## Supplementary table 7 for "Genome-wide study of DNA methylation in Amyotrophic Lateral Sclerosis identifies differentially methylated loci and implicates metabolic, inflammatory and cholesterol pathways": 253115_file07 (part 22 of 75)

Probe	Chr	bp	b	se	p	Q	Q.p	nr_samples	nr_studies
cg10826999	1	225862288	-0.23977986703103102	0.14510532354306724	0.09844204251501017	2.564339524696466	0.27743467959571144	9455	3
cg10827011	4	980604	-0.33967043547314063	0.6034038124870892	0.573486695744643	1.4411371878104329	0.48647557026223753	9306	3
cg10827045	1	40562842	-1.399733024828296	0.7324713440279309	0.05600803966921629	0.7093596686707315	0.7013979708111377	9458	3
cg10827090	21	17252050	-0.12905110843275303	0.15901902760681946	0.417052719459036	0.6741402269447112	0.41161184878912255	4908	2
cg10827094	12	117468061	0.0369620729140221	0.37664270780978637	0.9218245880395435	0.11470891974209071	0.9442593080077445	9401	3
cg10827139	4	7720788	-0.010879675625565194	0.37561035895323586	0.9768922466758485	0.006866168804064345	0.933960992563418	5558	2
cg10827159	12	125815556	-0.25032339010042065	0.39924535868861755	0.5306648992210674	0.09688201749440778	0.952713539413407	9443	3
cg10827226	1	20977640	0.22619630823151723	0.2642007328191086	0.3919130339676607	1.0593864185210624	0.5887855759350047	9458	3
cg10827253	1	120253477	-0.02383843871909183	0.2700553999566754	0.9296601736434319	1.875381653223184	0.1708599827041695	5545	2
cg10827460	1	879375	-0.21554153192318948	0.3218944976741472	0.5031108801410497	0.4495414460120748	0.798699321147425	9431	3
cg10827479	1	152061363	-0.0469973410454731	0.11227402363118481	0.6755121696014257	0.37670482338069156	0.8283227451715027	9329	3
cg10827485	10	134929797	0.019187167698689125	0.13825731563630428	0.8896250422100236	0.21390446409014424	0.8985685947492887	9333	3
cg10827488	11	113953838	0.2846248629998365	0.25392743061484024	0.26233444442177817	0.36281608390273024	0.8340949435202988	9456	3
cg10827559	8	143442626	0.4415243821627366	0.2196153905605563	0.044384247448529444	6.592844670122632	0.03701535934431773	9451	3
cg10827650	17	139511	-0.13724910525484219	0.1510725076330899	0.3636150503482679	4.93554389165813	0.0847735287546263	9458	3
cg10827676	4	5830277	0.2273673782663017	0.2620894292624967	0.38565808488879116	3.1707168373982544	0.2048743491580297	9457	3
cg10827754	2	101038262	0.0629838	0.34865	0.8566419075230883	0	NA	1084	1
cg10827767	22	31794522	-0.07484991939608722	0.14206872835694279	0.5982928213237741	0.67859822059899	0.7122693701191057	9458	3
cg10827854	10	131713829	0.0737892261485557	0.18386246651374796	0.6881783703014555	3.105311019597776	0.2116850949484131	9459	3
cg10827893	1	214161368	-0.0891812953447067	0.30883848370297373	0.7727623311828442	1.3945153504170182	0.4979489709355912	9439	3
cg10827984	17	79651063	0.5231496206576609	0.9015634563455219	0.5617330082128651	0.35127909441166855	0.8389203200181827	9456	3
cg10828127	21	41550814	-0.44625773397368307	0.1574755663415248	0.004599493496935503	0.7660319409700209	0.6818020104902525	9455	3
cg10828210	9	35072977	0.032906180797760524	0.344410193606613	0.9238830815419209	1.0092963253971172	0.6037179485583075	9444	3
cg10828284	22	50528333	0.08296084711591128	0.055746197395387394	0.13670120226981294	4.5580672773613	0.10238309799114373	9419	3
cg10828316	14	78869352	0.08220501588112124	0.16296898894223705	0.6139654109383352	6.018341434895881e-4	0.9804280132823361	5559	2
cg10828337	14	29236476	-0.04057897735471542	0.22426753798975566	0.8564146399387151	0.8288205753808631	0.6607298063397609	9459	3
cg10828401	19	799190	-0.2424182328810432	0.2525101477055663	0.337038291267886	1.279207513175246	0.5275014015927264	9455	3
cg10828456	11	368847	0.18324663005653657	0.12334933415545407	0.13738740274921202	1.67781307511088	0.43218284085699454	9449	3
cg10828561	8	49566696	0.2164150510092612	0.18065405038812943	0.23093533768953758	0.42558122169042645	0.8083253740645578	9439	3
cg10828577	17	61507612	0.050667272347411016	0.25515147839541213	0.8425934711891632	2.5576218783347757	0.27836810034879234	9449	3
cg10828599	17	80797983	0.15625517570004877	0.2920931988801002	0.5926846242003636	0.4246211939195138	0.8087134746074482	9458	3
cg10828660	2	175205852	-0.12388260290234226	0.20293156742468196	0.5415538751441917	2.6502776312400647	0.26576606404721753	9287	3
cg10828676	4	147443721	1.0559428974596845	0.9629516494474384	0.2728298586416527	1.0036667556790944	0.6054196785773998	9408	3
cg10828820	9	32384910	1.9642560166662566	0.7180270859412062	0.006226109897492944	0.2900584455551998	0.864997015125999	9455	3
cg10828904	10	126703991	-0.04603722195114832	0.11661521340517532	0.6930060916827896	5.350914640856618e-7	0.9994163479244427	5561	2
cg10829004	14	60179825	-0.09138548770751877	0.15377064091737347	0.5523132363934005	0.20108163906194892	0.9043481965901098	9456	3
cg10829120	2	86333483	-0.02520306043953378	0.886908766720387	0.977329768856088	3.5737658292360237	0.16748141072568523	9397	3
cg10829134	15	80352620	0.8346271462361328	1.0475172525804053	0.42558638196942206	2.1162804790573686	0.14574011101342557	5561	2
cg10829227	19	47200595	0.007915852695870335	0.20882034838487928	0.9697614510081098	0.5531485654081328	0.7583772827240227	9454	3
cg10829264	1	156024440	0.27117885126822144	0.30878233025794644	0.37982428208032326	1.6779223404417394	0.43215923020140784	9333	3
cg10829342	17	72744524	-0.418809184455359	0.4949859419636192	0.39749518138338413	2.577353769367257	0.27563523913452637	9441	3
cg10829427	3	9885775	-0.24939065335314306	0.586069391366072	0.6704496788358316	3.0475947100773975	0.2178829351744954	9459	3
cg10829458	1	166134182	0.052357065291763996	0.4699835435434592	0.9112976440573803	1.2311004004132968	0.5403435163934671	9455	3
cg10829621	1	6304421	0.10642822895635391	0.15763427137695657	0.49957462353105947	0.1949909146644866	0.9071064622297201	9445	3
cg10829629	10	88717494	-0.366266350663905	0.2147854096882017	0.08814474388684133	2.918853215470971	0.23236947539769534	9452	3
cg10829693	21	34396221	-0.08479326870538656	0.35208768512004895	0.8096868958961851	0.38900641937555824	0.8232435358975662	9457	3
cg10829727	17	73084309	-0.13950634615971977	0.41607574827074983	0.7374057771491995	0.23409383151882993	0.8895434585775224	9441	3
cg10830145	5	87440121	0.1465195427014186	0.16836721115908454	0.3841703611230181	7.035840715453213	0.029661055456405634	9438	3
cg10830219	10	1595940	-0.06290052033563673	0.2245627281702455	0.779399075917487	0.7767069956471478	0.6781725683597248	9285	3
cg10830279	11	27971709	0.03857766808036775	0.1795627110363226	0.8298902624690832	0.07119983521892838	0.9650263062910613	9456	3
cg10830322	8	133573364	0.1815312639248611	0.12795085557195612	0.15596966340827684	0.0022588891283117397	0.9988711930182953	9232	3
cg10830496	19	35634556	-0.06839778254399191	0.22883935675149125	0.7650240200510092	3.176321483753131	0.20430102871070152	9459	3
cg10830518	6	111804752	-0.3493497571628317	0.5494543161155924	0.5248988351409186	2.874794311078834	0.23754524805214516	9447	3
cg10830616	12	130683639	-0.026906229204478924	0.07238458534466967	0.7101071843996147	4.357314414100426	0.11319342396864897	9417	3
cg10830649	2	166650933	-0.16134399753964612	0.23035044584940853	0.4836597964129154	0.0289398846707547	0.985634244150696	9458	3
cg10830713	1	62904021	0.3635565565143654	0.4848176971083622	0.4533251648684601	0.6993290618207382	0.7049245304477059	9455	3
cg10830758	10	95462430	-0.38687662635262454	0.33099845555515933	0.24247736408220322	2.5999766326392786	0.27253497722697206	9442	3
cg10830795	17	48030764	0.14998267093774267	0.14127169773616952	0.2883895491597257	4.032730118321009	0.1331385372852728	9452	3
cg10830822	6	30483886	0.14576961336848793	0.782207212314178	0.8521649872490671	2.634591412218908	0.2678586920196991	9456	3
cg10830841	1	61145559	-0.3933633863995003	0.2466847525641977	0.11080182149852817	4.244411058772174	0.1197671869515254	9457	3
cg10830905	10	126481798	0.019441076233460353	0.22080024339526372	0.9298383227406376	2.6239750294934194	0.2692843176143744	9403	3
cg10830907	19	58291640	0.19108618907226452	0.20907190670458853	0.3607307534811784	4.103046473013668	0.12853895915569832	9457	3
cg10831196	8	1579039	-0.22227598340018762	0.250185179427713	0.3743009735915071	1.3012652837054244	0.2539822342852765	5559	2
cg10831212	11	57529419	-0.08179972756367743	0.1819657651077224	0.6530467670925441	3.0003571897928114	0.22309031379887637	9405	3
cg10831246	17	18553663	0.01382775673134207	0.05895109528748041	0.8145477856720059	1.0442805536045707	0.593249470147292	9444	3
cg10831285	19	17918927	0.0392148775687039	0.0615374669447397	0.5239606722922026	1.5149360023291152	0.4688520582334873	9457	3
cg10831324	15	79386035	0.04271939097380609	0.0915759973933471	0.6408639915035619	0.4839328493489079	0.7850825365110656	9458	3
cg10831391	10	3109765	-0.05423138368948956	0.3456129440224176	0.8753129130274052	2.2357026496857295	0.32698161763684347	9454	3
cg10831504	12	69005104	0.3449875333274458	0.5380466964513186	0.5214024188849864	0.25461529726986043	0.6138438909303899	5560	2
cg10831607	12	115134374	0.05667816658270845	0.2173080710345052	0.7942317622164146	0.6748004020198677	0.7136231900264873	9446	3
cg10831642	10	105378344	0.14111270150957186	0.10697683535599015	0.18713706433031016	2.1118368100630693	0.347872792428624	9457	3
cg10831683	4	140616131	0.05330780600226502	0.15269027425791612	0.7269963832049209	0.10397450417403764	0.7471112214453202	5355	2
cg10831684	11	66807539	-1.2672201839145274	0.4966819833480211	0.010729992903129197	6.75220170741998	0.03418046989567508	9403	3
cg10831725	19	21666552	0.09938724678301032	0.05023639109042634	0.04788456314598572	0.6876951484099222	0.709036995340907	9459	3
cg10831901	20	5485294	0.008903644415637905	0.04727409699851202	0.8506094513044653	2.653916956779951	0.26528289916684894	9452	3
cg10832005	5	32710658	0.6417623864999853	0.4256686785315861	0.13164232195060596	0.5363964732921089	0.7647561633783883	9457	3
cg10832007	1	179198356	-0.6040840606077174	0.5512082519624217	0.27311067877173467	0.17191006489925695	0.9176354941127027	9448	3
cg10832035	6	170564889	-0.15030481942460264	0.1422499714987664	0.2906829482028531	2.369228055695266	0.3058642117868137	9330	3
cg10832076	12	21418929	-0.14571711938445112	0.09774842116300955	0.13603074253599917	1.894563403973937	0.3877937309482425	9454	3
cg10832093	12	131303194	0.06532716523569415	0.04186611617977734	0.11866946025106982	1.8767321889195672	0.39126660604625135	9439	3
cg10832107	1	67924892	0.16282424627978256	0.17409103775506576	0.349642893529507	0.767229467113442	0.6813938948186424	9457	3
cg10832108	5	134870517	-0.20385479112433416	0.2923640664066372	0.4856379082761175	0.23884602211373895	0.6250408234537627	5559	2
cg10832166	15	25296628	-0.043509731949500405	0.15037508448211567	0.7723201619638921	2.3125311728023217	0.3146590565779531	9456	3
cg10832168	17	61600389	-0.18235486750273291	0.6480044878563676	0.7783960382810189	0.979425899074299	0.6128022741164214	9441	3
cg10832186	1	150983722	-0.16987908210883382	0.10903009510422561	0.11921108614256397	2.9225301314676755	0.23194266633256266	9432	3
cg10832281	11	35499741	0.008681315747833776	0.08627847649469018	0.919852345528798	0.9013417767886676	0.6372005177582872	9457	3
cg10832291	8	128748234	-0.12040244494189596	0.228642578275271	0.5984736302098675	2.2465609623531164	0.3252111936195433	9296	3
cg10832304	19	39998018	-0.030047367268156763	0.10750947693873344	0.779872068966871	7.291567527814398	0.02610094485658033	9459	3
cg10832470	5	179105290	-0.03915082386164399	0.30621690722329487	0.8982651159884735	0.5173919288109534	0.7720577203917472	9431	3
cg10832495	1	92952103	0.3645148922201254	0.5705793973539723	0.5229202391561796	2.985259190718619	0.22478079516800825	9400	3
cg10832589	6	149287662	0.088807634182941	0.14793845963523752	0.5483055221224844	1.7305264637643565	0.42094073302089563	9451	3
cg10832639	14	94850965	0.22522311649721352	0.16475115189638823	0.17160953057097547	6.266199137811393	0.04358250071654893	9458	3
cg10832655	4	121991576	0.12619948328759292	0.11348596722835418	0.26612645215386893	0.5803817680908513	0.7481207496330083	9455	3
cg10832708	16	3140423	0.10164938053779796	0.21595465063028527	0.6378565504389537	2.63650167668809	0.26760297369048575	9456	3
cg10832714	12	70901437	0.04452121222568595	0.08161084795935165	0.5853886628821071	1.4580114075849373	0.4823883886640209	9450	3
cg10832730	15	84749034	-0.26714375693479464	0.47864457289933143	0.5767586670049243	0.028907989334992445	0.9856499628436118	9362	3
cg10832788	6	164033276	-0.17622236802386193	0.16670243695927703	0.2904626063184258	3.140894464678023	0.20795215862665564	9429	3
cg10832938	2	45170365	-0.43573445285067924	0.4133092587623754	0.2917649667884909	1.6662697369627633	0.19675891828969042	5561	2
cg10832949	6	45390783	0.6191612984024899	0.3994725598322837	0.1211542358534396	0.47392755925263497	0.7890198660944451	9443	3
cg10832998	10	116392066	0.5241624554156357	0.49906957826451315	0.29358971195303507	1.5345178633184695	0.46428395977858733	9445	3
cg10833014	14	102605952	-0.19472604840643626	0.6080648240095569	0.7487871892757387	2.8792055373670715	0.23702189250282293	9458	3
cg10833037	10	25464184	-0.24261169609198183	0.2289909840726153	0.2893805803747661	1.6868264237313788	0.43023951580640957	9448	3
cg10833066	12	111807467	0.05694395205335808	0.031411563689745146	0.06985742134175456	0.1575157205988243	0.9242636982868954	9451	3
cg10833091	7	86848751	0.1347346908815657	0.656852974755304	0.8374771711387855	0.059277793563032685	0.970796027832534	9448	3
cg10833175	1	241757027	-0.25223398650551254	0.14393508932919916	0.07970250155264193	0.2946688131328603	0.863005334506244	9430	3
cg10833393	19	46651227	-0.07084505629584394	0.08708404253221384	0.4159170490291651	3.4143758622597398	0.18137511547205237	9457	3
cg10833439	21	42793818	-0.10816996124405477	0.2011843937085397	0.5908078174268871	1.006751371157732	0.6044866548114312	9457	3
cg10833551	11	30649517	0.04179050705165324	0.16050937838930918	0.7945847236504526	0.3571793670114521	0.5500769312452933	5556	2
cg10833576	5	72861749	-0.2967689154461905	0.6038128744897031	0.6230788390276794	3.0764663970942925	0.2147602050702603	9458	3
cg10833685	11	123132564	-0.0955628172693301	0.12640069601453008	0.44963073924097463	5.21729140321836	0.07363419894353869	9458	3
cg10833825	5	7869013	0.1486457800459169	0.567213167247206	0.7932726057194099	4.075957842129354	0.1302917749140139	9456	3
cg10833826	17	76837038	0.422213332998867	0.3879515577147589	0.276456260276709	1.782733244176574	0.4100949248371464	9455	3
cg10833838	17	61042718	-0.12816091646018452	0.1586531656856479	0.4192024981182383	0.1322049680060566	0.9360349307691975	9456	3
cg10834038	1	27561776	-0.20999775252068598	0.1909358679183282	0.27140447101988624	0.5623876147817937	0.754882019587464	9379	3
cg10834082	15	80500594	0.03483149986281539	0.1172060178117754	0.7663276866050632	0.766756735770243	0.681554971980021	9449	3
cg10834205	12	54611443	0.06379631841771728	0.20180612842834658	0.7519062925895782	0.016546717969279447	0.9917607710615726	9456	3
cg10834480	6	111928234	-0.02571155517701588	0.13776439373405297	0.851947405950868	1.119102384299366	0.5714654844983386	9447	3
cg10834677	1	113263289	-0.34471297359391656	0.23715336227634257	0.14607262406929494	0.13832407743307706	0.9331754572731564	9457	3
cg10834721	11	62389621	-0.3162303664832204	0.5587954350190643	0.5714519925643144	7.883129782775658	0.01941780420242607	9448	3
cg10834734	6	169981885	-0.1632451836334367	0.5444082242133568	0.7642854407701504	7.215219963866452	0.027116578593285725	9342	3
cg10834803	10	1228893	-0.15055166221304583	0.35222599890292083	0.6690667734146918	0.293627357062078	0.5879053565738246	5550	2
cg10834893	1	34936319	-0.008939680652556114	0.05551074483119494	0.8720586286869154	0.456261513661301	0.796020167955944	9459	3
cg10835083	2	222395101	-0.14385190992351118	0.1021543959077687	0.15907739236128735	0.6708666924395441	0.7150281644535718	9381	3
cg10835230	19	2457145	0.3959507702656659	0.7461463446022122	0.595653711818513	0.5371205975215684	0.7644793242641247	9454	3
cg10835286	2	66657913	0.042818362974813284	0.07209245711940766	0.5525543873842493	0.7480060889602154	0.6879748173001452	9458	3
cg10835306	9	139396760	-0.019906414349170426	0.20073855562669907	0.9210065697315226	4.133139152323889	0.12661939573334918	9450	3
cg10835307	10	81107668	0.7807456052612982	0.684306206220268	0.25389897774447756	0.12004025276118999	0.728990836280522	5561	2
cg10835308	12	68726120	-0.4487747429021394	0.5639335802727417	0.4261520030855737	0.04716601936434748	0.9766928963368409	9432	3
cg10835365	22	50169858	0.11716285932179465	0.24897417384302895	0.6379389926544072	1.4183526798468449	0.49204931197371704	9454	3
cg10835417	15	94985190	-0.09240047722653597	0.23650080962399123	0.6960202150886468	1.287158107982243	0.5254085891725797	9454	3
cg10835423	1	112162393	-0.08540881336386213	0.799262873718033	0.9149004610340931	4.22993881266841	0.12063698022415795	9424	3
cg10835547	5	139781362	1.1731332685476776	0.7236853726599252	0.10500599873113392	1.6127226690784842	0.44647970441369156	9458	3
cg10835584	18	55108852	0.019570287106488303	0.5720575156383294	0.9727094142753224	1.2531413096126496	0.5344213774714518	9457	3
cg10835651	11	34340108	0.16503547397008642	0.1378969995920074	0.23138354329666233	1.0048577760467596	0.6050592523227184	9455	3
cg10835711	8	77618141	-0.5162749802979911	0.22468254094596102	0.02157331727867521	0.18018472389327422	0.9138467767059939	9455	3
cg10835712	14	57269102	0.003746737640152121	0.08255366712370645	0.9638000559655242	3.8839884509174376	0.14341765726332875	9458	3
cg10835770	10	101418499	-0.23060582484173361	0.26494989564938687	0.38409538180319847	0.07373920675209311	0.7859683264869382	5559	2
cg10835795	1	22446661	0.2844215757223722	0.22712623755732808	0.21047437982696815	0.16675437591470804	0.920004067312152	9453	3
cg10835823	5	169659763	0.13791589129478074	0.2171856168626815	0.5254193323192711	2.1338233821522854	0.3440694711171468	9457	3
cg10835872	19	13920075	-0.49499800784534664	0.23779817854763377	0.037380051947323564	3.7058549190888077	0.15677753397615918	9455	3
cg10835876	1	168698977	0.015621694324258714	0.16401116150409617	0.9241180422958806	0.15078816302367154	0.9273779518027946	9455	3
cg10835893	14	55878873	0.2514822698137815	0.5008203853198215	0.6155685933033657	0.5526943081213634	0.7585495514902667	9456	3
cg10835914	14	73493957	-1.0652517396078127	0.8375082349661245	0.20339803815099458	3.0847831431951556	0.2138690062739416	9457	3
cg10835986	7	43577361	-0.12415934805739567	0.15114153644202308	0.4113744233889362	10.361084384891987	0.001286995838457175	5558	2
cg10836034	8	128747871	-0.04088218242161853	0.6725191771201279	0.951526760387368	3.2970607251225474	0.1923323598561849	9445	3
cg10836036	1	155278714	-1.1970787192014838	0.9198355563747097	0.1931198158708669	0.8122692987302463	0.6662204552238484	9435	3
cg10836101	19	30020886	-0.054504203272240086	0.109664890388494	0.6191842108887571	1.6930094071817847	0.42891148775500365	9456	3
cg10836110	5	132161127	0.09735616465803355	0.19222277994711157	0.6125227529437645	5.462857935797386	0.06512615995235052	9433	3
cg10836125	14	67940425	-0.04596204446511992	0.17789433937805196	0.796123605659703	0.5508966917819337	0.7592316485155494	9452	3
cg10836173	21	35445342	0.33565474873919393	0.1965143099951535	0.08762849892835374	0.5769681611667339	0.7493987350432315	9455	3
cg10836392	22	44258132	0.05250733362638179	0.120239401345733	0.6623362460705606	0.013028985694209152	0.9935066804586906	9459	3
cg10836401	19	18654433	0.7503840908352746	0.8421829118960077	0.37292973313513067	6.086585515700864	0.04767763982091828	9426	3
cg10836406	6	16218436	-0.05830731977907836	0.3131569210486422	0.8522941814775538	4.385610280241307	0.11160324637004931	9445	3
cg10836431	14	20586367	0.05397476291152286	0.058000770697087055	0.35206724426899105	2.481779364582164	0.28912687241988205	9458	3
cg10836509	1	226299603	-0.10074939906024483	0.25860333910092786	0.696839392721623	2.087171414220483	0.35218956651475053	9458	3
cg10836540	10	124405496	0.00602641059170858	0.09706796967050856	0.95049558774103	0.40913092114564426	0.8150013897134734	9457	3
cg10836716	7	73868151	0.2661514326591375	0.6171724598789174	0.6662915384067116	0.14654735647757533	0.929346453318128	9327	3
cg10836733	12	7793353	-0.04631667300929229	0.15074334683114154	0.7586491536616636	2.1770986157676715	0.3367045942797037	9457	3
cg10836809	9	4300203	0.056990416739639754	0.17537433908215397	0.7452080159264787	2.72278115784397	0.25630411792576013	9446	3
cg10836855	8	16051610	-0.04912041616115248	0.15076374664563022	0.7445677114897209	3.4538602000216327	0.17782949162312375	9355	3
cg10836887	5	87976567	0.31201079575993973	0.8175096311988566	0.7027135099568617	0.9926875133293871	0.6087523424261988	9448	3
cg10836978	14	67708212	-0.17251644073814915	0.4596238925534108	0.7074056654516538	0.8923132096007383	0.6400835240596879	9385	3
cg10836986	14	75470024	-0.1746293285485745	0.49126200017296856	0.7222368672915283	7.391694238852515	0.024826413814689495	9450	3
cg10837110	1	1957711	0.10392923034783409	0.09925897068190247	0.29507593692516276	2.279744093256121	0.31985994635671633	9377	3
cg10837116	12	53069933	0.0900086557287592	0.16201112117941927	0.5785042658710332	0.3602449029902187	0.8351679375869836	9457	3
cg10837142	10	121765342	0.004461315884755067	0.07178246697200567	0.9504429851589604	0.4178653964420677	0.8114498458238755	9454	3
cg10837265	1	26758824	0.5405138080249982	0.5632195340464711	0.3372133551763852	1.0453879500910699	0.5929210798808094	9440	3
cg10837278	5	71428303	0.022262713374374663	0.16524807394021773	0.8928309014380618	5.446156092083206	0.06567230064018029	9457	3
cg10837312	15	71401960	-0.17275251752462478	0.24594019991215138	0.482419298373607	5.353059309869616	0.06880150529909977	9458	3
cg10837383	6	9096296	-0.042428295342333895	0.19660211281964962	0.829137465372626	2.081098681522033	0.353260568216985	9458	3
cg10837404	5	112356289	0.05834705474934096	0.16744839338474332	0.727503773202087	0.7020095777993185	0.7039803825561344	9455	3
cg10837429	5	177411733	-0.481041617089812	0.464763026710013	0.30065696944391407	0.5227050011241989	0.46969008093665104	5559	2
cg10837482	19	3538705	0.16041351424856132	0.2261789755727044	0.4781801152226107	0.577644755251319	0.7491452585452607	9457	3
cg10837625	15	45428812	-0.007212459347037509	0.22268053147106434	0.9741616211279087	2.511670382194577	0.2848378548127881	9427	3
cg10837653	12	26989568	0.03370598921466339	0.16933459242171012	0.8422239163826133	1.532486437362743	0.4647557785976335	9457	3
cg10837685	15	22968612	-0.0756610893659045	0.18099031391749396	0.6759182818317562	1.481321740704494	0.47679870924633516	9458	3
cg10837783	1	32741454	0.0299857858799418	0.09236707650703295	0.7454556956071192	2.3147662706597334	0.31430760610449454	9454	3
cg10837806	14	52734156	0.0551404135709846	0.2486717012194859	0.8245164444790019	3.4058726770681167	0.18214789016758623	9458	3
cg10837843	5	172199244	1.6413752555031385	0.6929375541426055	0.017849746234586513	2.938736656929679	0.23007076845174498	9458	3
cg10837846	14	91758641	0.035553910513089405	0.21522518221190753	0.8687912812468421	1.4321519515451997	0.48866603600904696	9456	3
cg10837858	11	1569783	0.4703889619263896	0.2727659651730251	0.08461493757193869	0.7010677374838608	0.704311979180565	9453	3
cg10838091	1	22889780	0.08721006868448795	0.24167172052203467	0.7182028336487024	1.5024986740263233	0.22028730003778016	5561	2
cg10838157	15	27819662	-0.07491149244221776	0.07671948800491538	0.32884959519188034	0.9376028647570639	0.6257518248722056	9456	3
cg10838260	16	88110197	0.4524939080884943	0.18640939492088968	0.015206636879338504	1.8021775262492008	0.40612724257494365	9433	3
cg10838270	11	119549290	0.07500855409111049	0.3553992435559761	0.8328448661703964	0.43000502876678437	0.806539412225474	9372	3
cg10838380	10	1156113	-0.010194002021794107	0.15379340027541635	0.9471519269859824	2.2320278891674876	0.3275829594838283	9275	3
cg10838385	14	26674370	-0.3145819839561298	0.4806988632163978	0.5128371875386273	1.8110017147751591	0.40433931804411827	9458	3
cg10838410	12	6659524	-0.20478530817163326	0.19103109098684612	0.28372008237656604	1.1000186522909836	0.5769444296877042	9417	3
cg10838469	11	2211741	0.06432037197447023	0.24065100622910574	0.7892562365107053	2.035981417785485	0.3613202087735572	9456	3
cg10838509	4	2043303	0.2135040738538085	0.788971188525309	0.7866904378519073	0.2285034226849671	0.6326357451340671	5561	2
cg10838535	19	926407	-0.03371369190488003	0.5959191387358291	0.9548843290655387	0.24825192472941524	0.8832685752768448	9456	3
cg10838627	1	78751952	0.15053109158250066	0.12433430146525111	0.22601178140166645	6.77710801989461	0.03375745456857173	9386	3
cg10838653	6	112729106	0.20837474753005705	0.2750761642644074	0.4487404532083486	3.70369062601993	0.15694728207082037	9457	3
cg10838664	22	27068761	0.21338525240903716	0.8554897076643762	0.8030277706454491	1.1336561268987533	0.5673220974462537	9459	3
cg10838683	7	157306505	0.11347027063074236	0.1284663105417347	0.37709111286549374	2.7977793673500893	0.24687091663528518	9447	3
cg10838744	4	7652252	-0.08586229122568427	0.07365058533860193	0.24369290763578016	0.7367740853179223	0.6918493546480053	9458	3
cg10838789	8	67940989	0.0694852691908464	0.3692525962005919	0.850737002915897	1.1320707487292225	0.5677719857676691	9456	3
cg10838809	1	104065263	0.041962383966229394	0.22473855482921387	0.8518829617692164	3.0561481826661936	0.21695309707115137	9451	3
cg10838844	21	44480699	-0.3746910332464723	0.3184638096748304	0.2393721073713086	6.575446579320945	0.03733876224462516	9431	3
cg10839041	20	335239	1.0500944223930144	0.6400085659891014	0.10084920186030111	8.74544410493165	0.012616850055046628	9458	3
cg10839291	11	126456008	0.4563624821549986	0.23534222369290123	0.05248379533160711	1.0517458102320965	0.5910392179690228	9457	3
cg10839322	15	28360505	0.2726682461617377	0.22336748047649643	0.22219358651208482	1.9988658032903182	0.3680881241636086	9452	3
cg10839385	1	159825049	-0.11518533868735309	0.20230903686315885	0.5691163321083972	2.9762564935185973	0.22579489257630697	9456	3
cg10839475	12	113959012	-0.021641680816445935	0.11995836901072822	0.8568307601324832	1.009694569297704	0.6035977470307419	9378	3
cg10839502	10	349146	-0.05844897311195501	0.1850481027106704	0.7521100892423769	0.5935268515721173	0.7432198182098334	9457	3
cg10839521	7	133811911	0.39105774741188004	0.6234314057209682	0.5304844415342546	1.9082907527794988	0.3851411546671053	9403	3
cg10839546	14	38517284	0.3396276327841181	0.2481903881901937	0.17118198132255535	1.8741557698801607	0.39177096420264335	9458	3
cg10839663	1	113261613	0.45813437374645255	0.4077896077344616	0.2612431571166136	3.4910830229098706	0.17455044230609856	9455	3
cg10839745	20	6754184	0.009677464548887554	0.15311545280279076	0.9496042911940462	3.4014256912569416	0.182553345305408	9455	3
cg10839823	4	174429370	0.19809393067435319	0.15074883428613864	0.1888239656706979	5.693905318668734	0.058020861078570386	9455	3
cg10840007	14	105487572	-0.41385925508235527	0.505214158978568	0.4126860721781484	2.2456921480814396	0.3253524983723805	9446	3
cg10840064	1	42800299	-0.1512493794442502	0.2779876945856107	0.5863818814698443	9.830213379863523	0.007334935286921052	9448	3
cg10840144	6	145472100	-0.039618362084015896	0.13203929080234156	0.7641391738004317	0.16124132820220394	0.9225435789757653	9455	3
cg10840277	8	124829410	-0.017486282510949785	0.3533057463660283	0.9605261421664052	1.6104740932784696	0.4469819584291138	9454	3
cg10840361	7	106842512	-0.018752239282969776	0.19024954090780033	0.9214824365752716	1.5692962794550276	0.45628022042660615	9456	3
cg10840389	10	72141924	0.9280175502044476	0.5140154695452197	0.07100784574496538	1.1796648208360858	0.5544201919973504	9403	3
cg10840412	1	235813424	0.04373405238631824	0.13212452386365722	0.7406397119605612	0.12625074728609018	0.9388257623043302	9441	3
cg10840460	1	3496139	-0.23096854494436286	0.270927475977781	0.3939307586081638	0.02499102052693914	0.9875822344679626	9458	3
cg10840526	7	100813242	0.20843108580399386	0.3537237877400741	0.5556948246481821	0.21427678877015183	0.898401330686654	9399	3
cg10840704	1	59058639	0.2035585858416909	0.21969404765649073	0.35415770511059375	0.6680960910043345	0.716019379890108	9457	3
cg10840864	17	61903314	-0.007073135335963568	0.2129076684157954	0.9734978660567414	0.35461914881892825	0.8375204694816606	9455	3
cg10840945	12	31744436	-0.41635255210321703	0.377132748642615	0.26959544090750653	0.33229851551948786	0.8469198154008124	9452	3
cg10840994	4	146092130	0.05695916730191632	0.10680404811720202	0.5938222440208656	0.6408901157553273	0.7258259306302507	9313	3
cg10841076	16	3174662	1.6285532478263496	0.7087972553262728	0.021582904105789148	1.409653859165198	0.4941940972338649	9458	3
cg10841077	10	101611589	-0.5847096406670568	0.21865228788435576	0.0074918294624176105	0.9687793522721964	0.6160730861518714	9453	3
cg10841124	5	433274	0.0865153019486069	0.15597920233383436	0.5791277777987607	2.555100948599981	0.27871919478410245	9444	3
cg10841138	12	130959214	0.03556075412283233	0.11410748396343849	0.7553121476722614	0.5660334278510041	0.753507193691368	9449	3
cg10841253	4	10531768	-0.089617516250122	0.08578211292951035	0.29615656324906015	0.1837131084305953	0.6682014830370031	5561	2
cg10841258	1	112938518	-0.1643103412905785	0.4333129736202253	0.7045426730896598	1.882167042947498	0.39020481093007875	9427	3
cg10841343	12	56211714	0.8458869575636463	0.6977829825706107	0.2254169510650313	1.6378983990688527	0.4408947035370688	9446	3
cg10841529	1	32966668	0.07871045929542826	0.3470228864582555	0.8205665611545979	1.7225519713422912	0.42262247790110374	9456	3
cg10841540	14	59907007	0.08729633803394897	0.19194306405938852	0.6492507593640848	3.159668428150435	0.20600924880778795	9454	3
cg10841552	11	20622931	0.051261813720428866	0.17800891672166996	0.7733671831004301	1.7552766939832751	0.41576364261001747	9458	3
cg10841673	20	49575318	-0.9449375269170098	0.28328985816936914	8.511999205586151e-4	0.13279389280183446	0.9357593442558996	9459	3
cg10841756	1	161059267	-0.2057434683832111	0.09273385766987925	0.026510915833491123	2.0445030368390062	0.35978396732604145	9447	3
cg10841775	12	79258313	-0.10115924476546481	0.2709639907227148	0.7089021422018369	0.6607399425717522	0.7186578014904461	9440	3
cg10841956	7	16628960	0.15393618096482625	0.19574946049252737	0.43163675813296315	8.658886343905529	0.01317488159156274	9456	3
cg10842080	17	55123900	-0.20731081683055172	0.151132676425445	0.17015247043496556	0.6885624750718353	0.7087295786582252	9456	3
cg10842095	12	56843596	0.09040451501517037	0.370010662237447	0.8069756486179034	2.7275757847792157	0.2556904125280764	9451	3
cg10842126	10	74714745	-0.21153481119857198	0.1460748536909823	0.14758178159724944	0.5814112333670232	0.7477357665561205	9455	3
cg10842141	10	23489232	-0.03564082110197224	0.26648931454923586	0.8936065709365912	2.06794379652179	0.35559177758524224	9444	3
cg10842164	7	150758892	-0.061517752564579135	0.24042383914295173	0.7980495987556024	0.38789895024080506	0.8236995205363391	9458	3
cg10842229	1	165513322	0.021719055165058423	0.127171683309896	0.8643925814769705	0.4683899361630649	0.7912075406404047	9458	3
cg10842339	1	240071807	0.14484351701600712	0.5033639837005481	0.7735373063095211	6.899581645207579	0.03175227754219304	9420	3
cg10842515	17	43325167	0.12886049597727367	0.4381053303069241	0.7686575644054465	0.6419336105321914	0.7254473316215986	9456	3
cg10842557	8	72824512	-0.06750412264464206	0.18600142816567009	0.7166627008281194	4.550520360155016	0.10277016620673053	9456	3
cg10842588	6	160468343	0.5303379644302653	0.2906886569503103	0.06808872282269116	1.1257610531756255	0.5695660484640162	9448	3
cg10842753	1	32757631	-0.5424086789169886	1.1705201630318243	0.6430840244505982	6.608150545323537	0.03673316429682793	9423	3
cg10842804	11	124736135	-0.14194862721498822	0.2720220833225768	0.6017903804622411	8.340340751064424	0.015449627661127015	9456	3
cg10842913	12	125755229	-0.1513952930785882	0.12450534669633943	0.22399473893361957	0.24326955007582304	0.8854717058237924	9456	3
cg10843046	15	89876978	-0.3411169230412517	0.20910873353760262	0.1028292058641953	1.8818473746055817	0.39026718397707694	9456	3
cg10843156	19	5977966	1.847006180602127	0.9058438586796834	0.041451068436282525	0.3526109823125705	0.8383618320876256	9456	3
cg10843210	3	195613589	0.1275744736187623	0.25921969431257097	0.6226146685005236	2.159238604919995	0.3397248334381657	9445	3
cg10843276	4	726697	-0.09438012548088955	0.08863162841813677	0.28694005630374203	2.907610632932609	0.23367937010153453	9458	3
cg10843343	12	53298027	0.0021673858504894453	0.108754661496325	0.9840999069117388	0.08208877795783764	0.9597865250583848	9454	3
cg10843450	20	17949200	0.24638218900446637	0.6142232502135023	0.6883258328749537	7.097670326231421	0.028758118669006745	9452	3
cg10843707	14	52510701	0.06113921409330279	0.05018333402954252	0.22310349348505046	14.232906134854948	8.116404857158575e-4	9458	3
cg10843887	2	69239871	-0.07801971194097033	0.13890694540212592	0.5743416238598525	2.8712218277634776	0.23796994045851264	9456	3
cg10844118	14	58764924	-0.8498710133152083	0.3565115308178875	0.01713245343248234	1.0852423049859723	0.5812227804601399	9335	3
cg10844275	6	47665926	-0.3641236322291112	0.24641520250332266	0.13949256352805114	0.4896797072008314	0.7828298955931022	9446	3
cg10844382	20	828445	0.4982865711979633	0.23691922153929384	0.035449004146612575	1.6365140581227844	0.4411999834732649	9456	3
cg10844818	11	60609393	0.9278967157635667	0.6776112221290083	0.17088538219115645	1.3592920107953272	0.5067963637927243	9446	3
cg10844844	6	39197502	0.10941667415647659	0.44243762427690425	0.8046728235772937	0.12505230460223493	0.7236181727379438	5559	2
cg10844884	10	45498904	-0.19993253865934923	0.2002835247792582	0.3181593323679335	0.22478474289544847	0.8936935288731616	9456	3
cg10845073	5	72144864	-0.4437698822554961	0.4670249603622454	0.34200763102638354	0.8356784881237962	0.6584680725697779	9440	3
cg10845124	15	101984550	0.13035949215562204	0.25479940424442465	0.6089196750278516	2.158821470114366	0.33979569635393775	9457	3
cg10845147	5	172149624	-0.3447986992294888	0.16607762858606784	0.03788195582819063	5.814628046651652	0.054622247091761195	9458	3
cg10845171	14	106321226	-0.022219635022840533	0.2255801517019043	0.9215353068773977	1.7874583601946399	0.40912719539660847	9455	3
cg10845200	10	135150485	0.33853824613834305	0.7096605863977042	0.63333187246411915	5.811483364710508	0.015921858665400215	5554	2
cg10845249	10	61469980	-0.08700861952186723	0.20747372787979912	0.6749444696518931	1.1156990005906053	0.5724387705399668	9358	3
cg10845251	19	19314334	0.24961347012518917	0.4579918147072082	0.5857416074927202	3.1338500550485064	0.2086859001564225	9453	3
cg10845380	14	23290798	-0.37035838434505813	0.2523858079899221	0.1422592497878363	0.7163871229728058	0.6989377744779314	9457	3
cg10845391	5	175799756	-0.02785734358203229	0.21456011146983525	0.8966972238377056	0.3678965765291451	0.8319788257832123	9458	3
cg10845886	2	3471009	-0.031888536767257024	0.3997968572860643	0.936426667288764	1.499854285004758	0.47240096943974935	9356	3
cg10845893	5	139420170	-0.3031001332442093	0.17258235279766893	0.0790433807817107	3.0363883576643302	0.21910719833073225	9454	3
cg10845902	11	85338839	0.938108673163986	0.5750640845660884	0.102824601157421	2.243220141154274	0.32575488381092477	9454	3
cg10846032	22	42486920	0.965905690666879	0.6595443382172541	0.14305613812591061	0.13572948369569482	0.9343868484689233	9454	3
cg10846328	2	127818131	-0.18539896083549715	0.3192381017622237	0.561405931663356	2.2585208391795795	0.3232722538585664	9445	3
cg10846682	2	238805257	0.6888590488510187	0.3670978917835918	0.06058670891785761	2.1345936062052284	0.3439369913372935	9451	3
cg10846728	8	38758889	-0.7582016075443336	0.8981764482316621	0.3985818837682339	2.049612395674936	0.15224494521365034	5561	2
cg10846775	12	124792348	0.07240017206500042	0.2081760128413703	0.728002819288218	0.7149621813461122	0.69943592468026	9458	3
cg10846969	6	126503271	0.07373667352163853	0.1771316266961415	0.6772038041317616	6.958146826358539	0.030835970002934233	9457	3
cg10846980	10	119306025	-0.31016479799118674	0.5643387033785954	0.582588596446979	1.138659349313576	0.5659046518172107	9450	3
cg10847032	5	142784522	-0.13026028053118544	0.5950022091340156	0.826709228499758	0.7920878676611333	0.6729771288247399	9457	3
cg10847094	4	15965384	0.02951166192526429	0.3939698155097446	0.9402875660475724	1.203831386827782	0.5477612876513125	9457	3
cg10847390	10	134664957	0.2848731166395309	0.23407708333118782	0.22360209269534195	0.5599660135139133	0.7557965847816568	9458	3
cg10847673	10	111929033	0.418463659446248	0.20000822250881756	0.03641774219580178	2.3015073990243384	0.3163982103126564	9321	3
cg10847915	10	131813485	0.20406445514175447	0.6488058539571465	0.7531237435337055	0.44069110883948526	0.8022415319529226	9378	3
cg10847948	11	71163743	-0.0845421729654056	0.6291903334564092	0.8931126825034195	0.6075725457540022	0.7380185841844294	9457	3
cg10848140	21	46268755	0.14101558498127897	0.09444847990326441	0.1354260888620915	1.2384961174763713	0.5383490923330962	9459	3
cg10848230	8	145851997	0.05138946564553708	0.19128260950937642	0.7881934288048946	0.16934528805414345	0.9188130141041108	9454	3
cg10848272	14	70653719	0.2307883378164018	0.2695902440244745	0.3919586149310294	0.3107893526920801	0.8560772373635437	9447	3
cg10848291	6	73334702	0.1795750179785182	0.1588314927882599	0.25822313695419635	1.0626156804231228	0.5878356715994197	9441	3
cg10848367	11	62009065	-0.0802793135351438	0.11380868755687645	0.4805686400898537	0.08226962990235122	0.9596997393525974	9454	3
cg10848373	21	39047855	-0.031634138627085404	0.06781670150504614	0.6408824734002843	0.8662847260639635	0.6484681673388906	9441	3
cg10848522	2	75937996	0.09699849374578552	0.39138059163341704	0.8042607195788555	0.3490259390765638	0.8398659614848345	9424	3
cg10848543	5	127038337	0.11978256415201587	0.28178842492095707	0.6707785109879421	5.071736619267177	0.07919292542181981	9457	3
cg10848564	5	20611845	0.15931253293069778	0.14893960924583333	0.28477905724476754	0.8525278671788803	0.6529439855265254	9458	3
cg10848640	4	4857082	-0.13885870369421635	0.1657324397981852	0.40211570216146436	1.0496017033829037	0.5916731833483774	9458	3
cg10848724	12	123380878	0.013814127439652216	0.08173635270998103	0.8657900607040812	2.1171486509290167	0.3469500958179132	9428	3
cg10848754	9	21995733	0.07188885264205092	0.45411102731227193	0.8742150690626382	0.2622181622033315	0.8771220917284922	9444	3
cg10848792	2	62732892	0.03413281974721289	0.15732918156481807	0.828246053834521	2.8693898760636496	0.23818801503725465	9439	3
cg10848828	6	30104295	0.04935265046822681	0.08180468200318657	0.5463100613559257	0.5606051237913353	0.7555551046843275	9452	3
cg10848882	20	39765963	0.8589575993914508	0.7714628504826412	0.2655306309303651	2.1248239796510537	0.34562116941788124	9456	3
cg10849092	15	40574697	0.17796936617301098	0.36810264453528835	0.6287566935862974	3.0893286911140256	0.21338348231785187	9458	3
cg10849141	2	235857656	-0.20509519099821755	0.17990974724119585	0.2542907492654547	0.03055463967116806	0.9848387863990915	9455	3
cg10849160	12	124856587	0.1795254258806671	0.22594111442660705	0.4268652342400789	0.021921271406877312	0.9890992132038076	9457	3
cg10849393	10	94332706	-0.11927837277969879	0.23484843774778993	0.6115269052739531	3.1706112137579265	0.204885169231025	9454	3
cg10849498	6	31829800	-0.041267384078752065	0.08812847818367169	0.639595887524568	2.4330608770972204	0.29625626515656256	9453	3
cg10849854	2	11674557	-0.017461301533398595	0.10603682537154625	0.8692021165589936	3.7897782541193914	0.15033500220614	9459	3
cg10850001	14	21152358	0.24878079070954087	0.5889608959700423	0.6727284829711987	1.9962174660494714	0.3685758577566692	9459	3
cg10850080	20	2782078	0.4161903608857566	0.4346429313532876	0.33829201800765124	0.6875543430384856	0.7090869152068783	9457	3
cg10850119	5	41925229	0.01766637762881637	0.6928318697078119	0.9796571098412071	0.6605640343665962	0.7187210131722594	9454	3
cg10850197	6	106773227	0.09033102208952988	0.2700424462228762	0.737997195303354	0.30667547420682917	0.857839948501149	9404	3
cg10850580	1	19537115	-0.6895922595984949	0.7372901545756539	0.3496303765083447	3.4875476435961548	0.17485926618953945	9456	3
cg10850626	15	81292926	-0.8764779568083432	0.7642900337219378	0.25146961901517484	3.7257881979355636	0.1552227496827603	9452	3
cg10850722	15	41135432	0.11697234534805209	0.21558231943902129	0.587413612221233	4.42040395269361	0.10967849381672	9455	3
cg10850725	19	44764380	-0.010590440409529037	0.15700345911104693	0.946220640855656	6.640195550591319	0.0361492970730378	9451	3
cg10850791	4	135122718	-0.11361493599991561	0.14079569473418818	0.41969590368148757	5.297882997061105	0.0707260370669465	9454	3
cg10850792	15	89531046	-0.1586045138822623	0.18521027772879192	0.39180513032043407	0.39488170402299977	0.8208286895578154	9452	3
cg10850823	5	91988522	0.14915771408871378	0.12600637218678595	0.23651935880408714	1.6635589002942097	0.43527404830810645	9449	3
cg10850838	10	72201600	0.0024544180858408083	0.16573039522546615	0.9881839978127893	5.041414039509548	0.08040274032331138	9458	3
cg10850930	21	38079403	-0.21926612205208318	0.14281745456347303	0.1247127602868824	2.7833816540723917	0.24865451721216988	9455	3
cg10851010	17	39694253	0.5841732572030601	0.23485341062066128	0.012868234428130128	2.7617248500472487	0.2513616789524613	9454	3
cg10851033	14	65377797	0.4589560194280657	0.2858629449521316	0.1083814583508337	1.6437219276491748	0.43961278930534176	9425	3
cg10851037	1	151020139	0.34753242711384874	0.6902981794747697	0.6146460838266287	1.7562983624976045	0.41555131053635463	9451	3
cg10851168	11	70317508	-0.10176890235730077	0.16938472103400637	0.547963128908604	0.6030893814729744	0.7396747690057786	9457	3
cg10851251	15	68131281	-0.2715696441644923	0.25856908967560577	0.2935899297800247	3.5876082334342376	0.16632624022978415	9456	3
cg10851281	5	92915286	-0.829498678066048	0.4339399145608497	0.05593369092277229	5.366846688918134	0.06832884015800085	9445	3
cg10851683	12	94543764	-0.3306080086761275	0.5166301944120563	0.5222170414957793	0.013663155986536633	0.9931917041874903	9426	3
cg10851698	19	54024744	0.13771226083006224	0.22014345963290466	0.5316056140442048	0.7344753248328753	0.6926450097945998	9458	3
cg10851715	8	49984830	-0.25954126802236405	0.19541512734261024	0.18412743164146606	0.65153928364236	0.7219714803128826	9442	3
cg10851739	12	131996019	-0.3646650617924013	0.6628043986364492	0.5821924662538325	0.14966098845953638	0.9279007575315922	9459	3
cg10851763	21	43545792	0.10299150136508575	0.2318783121916565	0.6569255682341548	0.19278481442468506	0.9081075981716974	9443	3
cg10851779	21	38640028	0.6524393933344733	0.8151455623150953	0.42348129417575714	1.301597538161909	0.5216289492323299	9450	3
cg10851835	6	152623220	-0.051300669874075125	0.66831727035463	0.9388137148794516	1.0957821121387494	0.5781678491176148	9457	3
cg10851992	17	40169183	0.09774954414411069	0.5477566083144119	0.858366176774283	0.16734064862607076	0.9197344201962654	9458	3
cg10852003	17	77761664	0.06571864573933517	0.13498329055850938	0.626353972127625	1.1410081437501047	0.2854394024380629	5366	2
cg10852154	6	42421757	0.118066416139329	0.2284687086730595	0.6053147640074108	3.824294995006084	0.14776272554523628	9458	3
cg10852165	12	121570616	-0.03356799976673859	0.1868186026465357	0.8574019748672943	6.333629679168883	0.04213759939563307	9454	3
cg10852177	7	84816454	-0.05215369404611078	0.23807978672651361	0.8266035188767008	1.4138852469325016	0.4931496390714802	9445	3
cg10852222	5	149380144	-1.3621920123158362	0.6320755827455752	0.03115327648772932	0.04159324152663422	0.9794181376281649	9456	3
cg10852320	5	36693389	1.0890060734274	0.40702775577938716	0.007461606142636533	1.510630303014447	0.46986251351528097	9440	3
cg10852358	17	43212742	0.4135407717474519	0.631760200279947	0.5127349628291749	0.7443400793940538	0.6892370349029361	9458	3
cg10852433	8	142136551	-0.09927632135782587	0.1973381047419942	0.6149099241856775	0.34493873306006495	0.8415840690572066	9395	3
cg10852511	14	53174163	0.4119651975382343	0.5449564290842482	0.44967324953095855	0.9612664617349982	0.6183916830962655	9455	3
cg10852609	14	88790092	-0.35763737962914677	0.5105771508032545	0.4836419007181017	3.756492501865064	0.15285794530559116	9459	3
cg10852661	5	162864385	-0.21109921500648893	0.28763441089997455	0.4630005310373792	2.338436078279808	0.3106097309794777	9452	3
cg10852662	6	28967324	-0.2111263373547901	0.20561444641372606	0.30451138813668555	0.8168257423224741	0.6647043848897181	9455	3
cg10852698	6	46375852	0.07685305115020748	0.14342764388890752	0.5920750020809477	2.5973712559722983	0.2728902367082249	9457	3
cg10852861	4	174446201	0.08049671962244771	0.10741607101823479	0.45362110973753517	1.2944212944524875	0.52350397937174	9458	3
cg10852875	5	2537697	9.334878180719713e-4	0.04762316019048006	0.984361226304534	0.46980469030861804	0.7906480564728137	9446	3
cg10852876	4	165953100	0.07950241623144594	0.49738803133988485	0.8730072510166712	1.419543060025587	0.491756536237	9360	3
cg10853063	12	120315422	-0.2545786271879174	0.6260138630950483	0.6842532291689718	1.3189727308292527	0.5171168754022506	9452	3
cg10853077	11	6624776	-1.6735371616009869	0.9200823196167018	0.06892678231216001	0.0668620675242088	0.9671216076703437	9440	3
cg10853086	9	140115806	0.5230706369886048	0.23203446032576514	0.024178560408141835	6.493633376352274	0.0388978348933195	9452	3
cg10853231	19	48111307	-0.07607076489913182	0.18899994008281482	0.6873227494633394	0.5038487856686249	0.7773035055622309	9452	3
cg10853409	7	42377483	9.280819647675793e-4	0.12403816321034465	0.9940301005562258	0.15485744661310855	0.9254929881257715	9437	3
cg10853416	11	60145275	-0.539646370378294	0.17048676209379743	0.0015490869034852342	3.3772065735711654	0.18477742491535515	9451	3
cg10853431	10	11574300	-0.0860495718591691	0.1323456900996613	0.5155708289791452	0.4882366685469132	0.7833949263082722	9453	3
cg10853533	22	50716505	-0.13411786530216552	0.1840782661864741	0.46625156213584035	0.42640352207291915	0.8079930992445306	9459	3
cg10853543	2	60763626	-0.019825787702785702	0.14704853885335284	0.8927504087973881	2.0295443766159487	0.36248499874794976	9455	3
cg10853556	11	125462468	-0.30209670310749487	0.6305177456011186	0.6318498316372447	1.4953622762478596	0.47346317649982017	9403	3
cg10853566	14	23288993	-0.2609673538908313	0.2724899332857561	0.3382071249361348	3.189804325761256	0.20292838145963102	9456	3
cg10853637	6	1312511	-0.4799588226135834	0.6976021734595776	0.4914450837696103	5.787899696607562	0.05535712796276682	9408	3
cg10853830	11	67266176	0.08294590682106186	0.5965398528300384	0.8894145590960605	0.7348294015598481	0.6925223959095897	9385	3
cg10854029	8	22926554	-0.07676012165354734	0.6381668066969106	0.9042595864778432	0.027521342681345422	0.986333573909299	9368	3
cg10854092	10	133985931	0.0025222301688626494	0.09774200385187601	0.9794128920387319	0.7907046451891169	0.6734427283569866	9428	3
cg10854158	2	88927043	1.3122675052398056	0.5810753307200771	0.023924272730331143	0.6444127870616277	0.7245486327460161	9457	3
cg10854292	12	4647856	-0.06307768977725232	0.7770389694958652	0.9353011931916801	2.4937519873372596	0.2874012391762221	9387	3
cg10854423	11	100275402	0.10836437333118712	0.13518945825232054	0.4227993431769324	4.3299457534048065	0.11475304703611366	9459	3
cg10854441	22	50524691	0.29045756667328293	0.17532421072595342	0.09758251192207783	2.2415188585736137	0.3260321022556327	9455	3
cg10854474	3	15901989	0.3852441578377503	0.7649498006674467	0.6145283075334618	4.316853483203634	0.11550670005115797	9456	3
cg10854528	2	54855934	-0.14012123480219446	0.23473501057163165	0.5505516566490323	1.9673568070340068	0.373933089177011	9459	3
cg10854767	7	157495969	-0.017266510144764362	0.08488510401896594	0.8388142976493091	0.21264607624820392	0.899134146548899	9458	3
cg10854819	15	31515852	-0.02959556310051242	0.04153245561938062	0.47610023850115746	0.19737635050053765	0.9060251850561748	9429	3
cg10855081	2	54952487	-0.1567864301212058	0.2910713158036417	0.590126327202129	0.9122401875999735	0.6337377245567813	9442	3
cg10855246	7	150784390	-0.5150091106480172	0.6862149779227357	0.45294943910208074	0.4420387757705736	0.8017011368498429	9454	3
cg10855265	8	79578223	-0.5988115692663193	0.4582195080044181	0.19127299710930948	1.8409265790853444	0.3983344541421257	9313	3
cg10855276	13	113698688	-0.20769165671406994	0.20682619883760156	0.31528970657601635	2.563607580543069	0.2775362315230027	9454	3
cg10855342	4	113276902	2.6387336690527057e-4	0.23898115881513035	0.9991190081941023	2.9503866851779454	0.22873449864958767	9459	3
cg10855395	12	125413124	-0.08893879223190555	0.08357899514897323	0.2872704835490906	0.8761689126165708	0.6452712833254801	9413	3
cg10855425	15	74067214	-0.07386144194470054	0.13359357635180885	0.5803444276954346	2.2410601551060054	0.3261068868592223	9458	3
cg10855528	17	15902795	0.18852410153294194	0.7203944044073866	0.7935560734982288	1.8069021828083403	0.4051689690286989	9357	3
cg10855531	2	62702472	0.06443909500302276	0.2683645790037513	0.8102389854099258	0.904579204749172	0.6361699067292453	9452	3
cg10855540	11	110056594	0.07842945979103293	0.15533322026775942	0.6136213106203829	0.0680443611433536	0.9665500657667313	9439	3
cg10855746	14	61938004	-0.04861404240026482	0.21669223531811665	0.8224880632778055	0.465363848021068	0.7924055786322841	9458	3
cg10855773	12	27973808	-0.05555134794850592	0.12359167904886688	0.6530891669242694	0.6136243747977235	0.7357887783354636	9457	3
cg10855779	2	561621	3.7491187871056624e-4	0.12909015728986667	0.997682735961889	1.2896020240276393	0.5247669540372862	9434	3
cg10855945	6	165751905	0.08469605969264594	0.16979500606199496	0.6179106996411304	4.297058498260943	0.11665560299552874	9449	3
cg10855967	16	78133683	0.23640913815242018	0.4893430407789618	0.6290138301217321	0.18376943410575705	0.9122103057760583	9447	3
cg10855978	8	23780241	0.1958375910195789	0.16735424916244585	0.2419213375166677	0.05636363821719931	0.9722115840869072	9447	3
cg10856045	10	73848463	0.28595677910361744	0.3362154455487297	0.39503799897972597	1.193670751572337	0.5505511697197953	9436	3
cg10856296	10	4890074	-0.015540589545062577	0.18575430516185043	0.9333251157151742	0.8046465204775384	0.6687645257642982	9456	3
cg10856509	5	148737559	-0.25321746163521713	0.7224753212337242	0.7259740197859142	0.7907265796933076	0.6734353425813139	9446	3
cg10856549	11	64055310	0.39577788897042393	0.668260569859198	0.5536826246260185	6.28297858268064	0.043218385182423956	9436	3
cg10856605	6	28048756	-0.024010902603389696	0.7008362328470047	0.9726695333387779	0.22653975840724605	0.8929096498504402	9417	3
cg10856724	12	34555212	-0.09487508429685654	0.10671538346942956	0.3739773538182332	0.1463726606387209	0.7020261579655569	5484	2
cg10856812	12	117523153	0.0021436759394250667	0.2502466500014503	0.9931652031418035	1.0999874950373847	0.576953417759669	9451	3
cg10856813	1	223537435	0.10844959636887104	0.5168309352499504	0.8337958856384596	0.8060912683049754	0.6682816021631718	9456	3
cg10856894	6	166013397	0.08315047334190312	0.18784835554135185	0.658021228647096	9.27795739452882	0.009667566099034968	9445	3
cg10856972	2	163040992	0.028114276848678205	0.13590460242855576	0.8361131576687463	2.2240929105435976	0.3288852230244545	9445	3
cg10857141	10	61111935	-0.029092560998176368	0.3838633637739894	0.9395870909587544	0.34211034000122337	0.5586136192425772	5562	2
cg10857203	4	166307422	-0.1972209187355053	0.12619233710166952	0.1180855972513354	0.10662829282736386	0.9480821290945181	9364	3
cg10857221	17	75282140	-0.0014277391416063592	0.2469512706202293	0.9953870872220045	2.5305576250030137	0.2821606152654583	9459	3
cg10857250	12	122986080	-0.2185108809259579	0.1917441931425404	0.25445472779821987	2.1768752192902943	0.33674220569036817	9454	3
cg10857341	2	161952702	-0.27468970767546186	0.13670406654458142	0.04449739964049738	1.9785423759132805	0.37184759929810984	9457	3
cg10857398	6	31598445	0.019628679387509836	0.2392483280233561	0.9346124238722092	0.39991325816666	0.8187662629512911	9451	3
cg10857427	12	15091492	-0.11870206260772916	0.17684294310752627	0.502074834365996	1.9164401069896575	0.38357502173184077	9448	3
cg10857441	5	6722123	-0.03414512948170583	0.04407103153917188	0.43847267765379866	1.2224553393215403	0.5426842229916984	9456	3
cg10857558	4	90035421	-0.2169033773335472	0.16010465481340033	0.17549404420970616	0.09735971154526116	0.9524860137914252	9448	3
cg10857774	19	46286683	-0.09874766505518703	0.18467581941129727	0.5928516875382179	1.739910299008777	0.4189703398536409	9457	3
cg10857807	7	2272392	0.619051428762046	1.215168411546149	0.6104461323602667	0.6306916340434754	0.7295365444865414	9375	3
cg10857905	10	80026963	0.19168112860330722	0.20877720582438625	0.3585595545532371	2.218296057596569	0.3298398554592647	9456	3
cg10857941	5	177631446	-0.10056765733185759	0.46005906800030727	0.8269637778570225	0.0458072242681154	0.9773566845583869	9448	3
cg10858103	2	5866470	0.1741860914813932	0.3356307800157131	0.6037737963572638	3.0113005830134503	0.2218729648044809	9450	3
cg10858215	2	177004604	0.5035069214796277	0.46273737801400716	0.27654869297440565	0.0017794626595856976	0.9991106643637645	9432	3
cg10858308	5	78223849	0.5033343152035537	0.2650524661843515	0.057564633774957984	0.6236438358965869	0.7321118926081044	9455	3
cg10858327	4	106702	0.06423616649537356	0.6599006335965345	0.9224546599470339	0.9058226067300782	0.6357745221863513	9351	3
cg10858353	4	55945399	0.07132913942851499	0.12226102285288522	0.5596127250899703	1.0832958787577542	0.29796141376938934	4871	2
cg10858369	11	6476139	-0.09257585296189222	0.12378652154748945	0.4545403917184416	0.5835278343786732	0.7469448560004895	9362	3
cg10858415	17	68128832	0.5138837959279324	0.2855228459793323	0.07189234693612544	1.2787084496076546	0.5276330463825171	9457	3
cg10858480	14	61122774	-0.13952417168574616	0.4203106728188702	0.7399233424986189	0.9469339820670093	0.622839142957433	9439	3
cg10858523	1	150551380	1.0642440257060741	0.7641886231713988	0.16372694608185245	0.8380770008778667	0.6576788738550566	9452	3
cg10858568	6	127664850	0.20330758822681627	0.4004077032913682	0.6116276681632478	4.378334265351963	0.11200999924757364	9391	3
cg10858572	8	67976441	0.4876822862874357	0.43709380494983785	0.264534183523059	7.410878366845902	0.006483066360189108	5559	2
cg10858677	15	49356663	0.04042723803341274	0.13480499011655803	0.7642578395155273	9.2149294196094509	0.009977081065909096	9457	3
cg10858686	4	7528296	-0.03606986805488662	0.07518850702992325	0.6314223669501497	1.5789798762898026	0.45407634324743673	9458	3
cg10858746	5	140855582	0.017732199154484162	0.5092045137401987	0.972220613605127	0.21099487190573546	0.6459887487118274	5560	2
cg10858752	12	91350364	-0.17137964435747105	0.14410899124841522	0.23434669165689845	0.7859684315533939	0.6750394024747104	9457	3
cg10858791	5	6411286	0.20155382895604673	0.17578676209509184	0.251554674016372	1.053998346652261	0.5903739240069583	9459	3
cg10858828	17	70944336	0.19719142364904196	0.6784071747600231	0.7713050594103478	0.015081016072013034	0.9924878502712655	9455	3
cg10858898	17	38245607	0.09267861601732238	0.24520411465945435	0.7054564648906664	1.0507155467715106	0.5913437594568036	9457	3
cg10858909	4	99850288	-0.33446278826636444	0.3675065032867097	0.36277677737415415	4.544253581765282	0.1030926901677429	9452	3
cg10858945	10	116528318	-0.1473585587570159	0.2180575479936932	0.49918141507545644	1.811232297497441	0.4042927039009338	9456	3
cg10859151	10	82297920	-0.21018433157305091	0.2550258350915529	0.4098436631592019	5.426593510498905	0.06631781233198498	9452	3
cg10859192	12	54071672	-0.021688958791873127	0.08649269116880912	0.8019992081214999	0.8084500333715466	0.6674939071024657	9450	3
cg10859327	10	101704782	0.5416905281314528	0.3787883559821943	0.1526994569840988	0.02056282753101779	0.8859762998951626	5562	2
cg10859329	14	54413218	-0.3192356743785936	0.12817349628633973	0.012750866328417054	0.010330300547838442	0.9190439476293057	5557	2
cg10859358	2	179672126	0.3829399369488493	0.22128987975827188	0.0835427559282223	0.6077398097983749	0.7379568647787182	9455	3
cg10859442	11	73716367	-0.18907309311835585	0.1486784999508366	0.2034829706114859	1.7965594882078748	0.40726966551683386	9455	3
cg10859449	14	57628483	0.13843313365757196	0.09471159566771656	0.14384313810231103	0.09362787780084202	0.9542649326563339	9452	3
cg10859566	2	109164096	-0.043377227997540985	0.1255222841897878	0.7296629473549268	3.980876816628913	0.13663551016909772	9262	3
cg10859681	6	32040377	0.3581834336518496	0.14822101162777954	0.015668389251754296	4.6588147799122295	0.09735342261434508	9438	3
cg10859755	2	226447450	-0.023151348737718454	0.15717708174168393	0.882899427512473	3.831936804378289	0.147199215499428	9457	3
cg10859789	2	238252417	-0.08778153260744082	0.1919062629319438	0.6473700536480713	5.5765638235841966	0.06152683168268265	9455	3
cg10859930	10	48426124	0.26926182306544044	0.15271060176113574	0.07786401471293995	1.7898639078167697	0.40863540373694346	9456	3
cg10860002	12	110842031	-0.3192297092619368	0.3627086075660912	0.37879040849957646	2.0355483444912843	0.3613984563115186	9442	3
cg10860095	10	105880827	1.3457846949934202	0.6975597787054684	0.05369672222412396	2.7995245611004878	0.24665559180440175	9454	3
cg10860308	10	124714384	0.11132653824420449	0.059238157256356345	0.06020292129805968	1.1473042969870508	0.5634638227758033	9454	3
cg10860364	17	27936184	0.18500288610911575	0.22860068808304695	0.41835179007860684	0.005421126398372309	0.9972931070603366	9459	3
cg10860527	2	109403091	-1.091176521435486	0.45867264414280967	0.017360261114346836	1.138509150642629	0.5659471524763691	9430	3
cg10860553	5	1399854	0.05046678502836509	0.06097797921339318	0.40788397410008076	1.3140115484518005	0.5184012232793437	9458	3
cg10860578	14	101689815	0.08033041156230562	0.2123504800191431	0.7052139543529199	0.5280257461197112	0.7679636535509949	9453	3
cg10860647	11	9385980	0.16937002948793795	0.36066716322228615	0.6386393790600942	1.8075005212056963	0.4050477730828563	9418	3
cg10860652	17	78194612	0.008656692698332857	0.5759369547458961	0.9880077474961096	2.8485289407031944	0.24068542938768123	9457	3
cg10860802	7	154632602	-0.015541238191400526	0.306192291576215	0.959519582392328	1.3549615268881567	0.5078948893992157	9450	3
cg10860819	12	40619282	-0.1504841006411576	0.17554633547536566	0.3913161632759618	2.8203468953337674	0.24410094074279112	9453	3
cg10860860	11	102678729	0.017659507583667442	0.09889951161082765	0.8582831193265983	0.0033952949527998855	0.99830379271198455	9423	3
cg10861005	6	33266368	-0.24590576811494735	0.17356284118256066	0.15653814973650193	0.5545577739383941	0.7578431150665418	9448	3
cg10861135	9	14345348	-0.027322821240421267	0.11487731974101396	0.8120024957368954	7.147913924506574	0.028044662165473796	9365	3
cg10861146	1	155099324	-0.3598231510522816	0.2943813128985569	0.22159307912822987	3.0884198782412597	0.2134804671792387	9458	3
cg10861333	2	240234587	-0.4523072049717299	0.40931907416972474	0.2691493969520583	0.47053572971575675	0.4927408110353544	5561	2
cg10861390	14	94442922	-0.8585146257927693	0.4022194166769539	0.03280649269534046	2.1885156888256354	0.3347879795411917	9431	3
cg10861407	9	108209278	0.24517817094035316	0.26515718706473757	0.35514686154916647	0.8441762223896531	0.6556762644290904	9451	3
cg10861495	15	34875937	0.615870503810847	0.5615592706622884	0.2727659751870228	6.405328716398494	0.04065374341902904	9447	3
cg10861541	2	210444201	-0.028293826397745657	0.06397279736893045	0.6582873077284586	0.6060347112084403	0.7385862776481273	9432	3
cg10861554	11	118889150	0.13931378240843106	0.5830725992029339	0.8111595349888674	0.022571181021716187	0.9887778528760818	9455	3
cg10861599	1	173176523	-0.2472031360273822	0.38126568226682295	0.5167424370735086	0.4162747243146222	0.8120954778633506	9459	3
cg10861722	8	35598326	-0.08285527234362448	0.1311961037617526	0.5276890731633286	0.6192609648512933	0.7337180278442493	9452	3
cg10861731	10	50395528	-0.0904386742174006	0.05814352612472717	0.11984169068084218	1.5875530851419088	0.4521340634514027	9454	3
cg10861751	1	192544716	-0.2204431475515595	0.2936817862104349	0.4528819444850569	1.1139649687193547	0.5729352992942619	9394	3
cg10861897	8	49835988	0.06149256227117375	0.1467750804925579	0.6752469864105775	7.5287671844981165	0.023181897333327935	9394	3
cg10861925	7	107384113	0.17031699273487338	0.9358109304346895	0.8555832262182443	1.1243152167134625	0.5699779470108017	9411	3
cg10861953	15	93892667	0.041959797941647996	0.08412013348538701	0.6179146310752245	1.925225539436401	0.38189378082153835	9278	3
cg10862018	15	73077046	-0.055765674424523536	0.25965928163022195	0.8299506958211142	1.1957968837790276	0.549966208414466	9457	3
cg10862354	10	106561077	-0.02981131330709892	0.1265586509992033	0.8137792817104376	0.05766650764938151	0.9715784579522089	9446	3
cg10862468	10	135342218	-0.03362625431125371	0.033687377033225045	0.3181893727730261	2.8532121157717834	0.24012250271479274	9450	3
cg10862489	17	16260166	0.12820168496405634	0.2463891226515477	0.6028391537119167	1.5840595739825776	0.45292452131685285	9453	3
cg10862535	19	46526483	0.042476202455374354	0.17745630133133702	0.8108252984619043	2.136317985123354	0.3436405802883836	9455	3
cg10862567	17	80745169	-0.2861593474389533	0.2135298552235937	0.18020067520173588	0.7347984933901944	0.692533098292138	9458	3
cg10862587	2	220110550	-0.04658311303650304	0.13877413856371185	0.7371153945337494	2.011362867344472	0.3657952846317692	9456	3
cg10862603	12	113773025	-0.45700111599749593	0.6545733044605371	0.4850731094080507	0.5536610129441084	0.7581829933309301	9452	3
cg10862620	17	37749866	-0.03689416606994	0.08461965735145485	0.6628367684568532	0.10677103516903777	0.9480144657775487	9459	3
cg10862723	17	47022239	0.39119933795669337	0.8671637232344125	0.6518993745163377	5.206962530160597	0.0740154617467107	9453	3
cg10862848	6	42927986	0.08398066912944786	0.06789142734903039	0.21609269590761618	0.5009756262555387	0.7784209664727989	9446	3
cg10862923	7	137534570	0.0455721220446749	0.1361738318676276	0.7378805398969526	0.4445302965718545	0.8007030311497669	9410	3
cg10862939	11	65495249	-0.04162473051550732	0.23008798280190843	0.856439879016175	1.25256617287222	0.5345750822552369	9454	3
cg10862951	11	67381192	0.1954490776520281	0.29025530323416937	0.500712227189548	2.172313544525456	0.14051469925538757	5562	2
cg10862988	14	97674219	-1.0619419651318822	0.4746826522157652	0.025275757608736838	4.751899178842766	0.0929262055589185	9339	3
cg10863036	11	82769278	-0.1890597170395819	0.1328684132689606	0.15476241473252697	0.10503035502220469	0.948839919918096	9457	3
cg10863038	2	192542548	-0.7385209972778765	0.9071450145197595	0.41557867332568194	0.5133944287542243	0.7736024139962179	9459	3
cg10863075	20	5296267	-0.10718696747234308	0.2121073914405744	0.6133180058090109	1.082503450660899	0.5820192679645254	9457	3
cg10863145	16	1217260	-0.01359141437462427	0.07740083606729355	0.8606099527374624	0.7267102315909744	0.6953394636234803	9453	3
cg10863168	17	74395443	-0.2288390092104357	0.2712835741908448	0.3989255504494546	2.3599641242907676	0.3072842505719072	9458	3
cg10863741	4	122686038	-0.2055999755956137	0.49383960593559473	0.6771689393973186	1.9751869609956105	0.37247197440193414	9446	3
cg10863922	6	2892150	-0.12419882205868804	0.0650954353166157	0.05639770628867038	1.8070582808161895	0.405137347228286	9413	3
cg10864056	5	132452454	-0.07746677658856542	0.26465158239540715	0.7697420581866292	2.018040827615142	0.3645759382622901	9459	3
cg10864074	7	100318194	0.5555596556403283	0.5029109204510936	0.2692948076879475	0.517688518919534	0.7719432365390908	9280	3
cg10864145	5	43397232	0.2592587843920818	0.28901511165220717	0.3696963386794154	1.7979354554556108	0.4069895670190979	9413	3
cg10864200	4	720809	0.04536127340457218	0.029188890214421385	0.12017021419897086	0.583785545781724	0.7468486140978609	9190	3
cg10864318	6	117002220	0.203664778407429	0.9072658749242632	0.8223823398358475	1.3351431823421624	0.5129527254528491	9419	3
cg10864319	2	164593498	-0.127930414176172	0.17233393276745157	0.4578812129119885	2.4132909217707073	0.29919927354222314	9449	3
cg10864356	6	33385764	1.3353769262485562	0.847016391344619	0.11489550758805207	0.6972723334069516	0.7056498224716393	9456	3
cg10864404	6	43395769	-0.6409888055586698	0.7887404581109406	0.41640503367621834	1.3927109615329196	0.23794781616337676	5561	2
cg10864501	22	43011545	0.7031616146672444	0.4398856925235212	0.10992955388159534	3.5897268238112403	0.16615014492870625	9452	3
cg10864596	5	178487382	0.9385375434969341	0.798573123165488	0.23988745946572043	0.20334180197189003	0.9033267867111906	9182	3
cg10864603	8	122302722	0.11659192343081365	0.17819198979536316	0.5129152762426696	4.275549910755576	0.1179169217578377	9456	3
cg10864680	13	108922274	-0.19284065760655142	0.5210344990343316	0.7112997032397337	1.1661596711187827	0.5581766243687785	9449	3
cg10864791	13	22178445	-0.6401972880325967	0.7628023562968024	0.40131770036015907	2.43362497870627	0.29617271762150826	9428	3
cg10864794	5	78203170	-0.03655624530029508	0.10347391505198014	0.7238714339208913	0.1449738011854218	0.9300779300500971	9456	3
cg10864855	12	57633980	-1.2880274144706652	0.6518830339778612	0.048171017459157396	0.19749709246954633	0.905970489074809	9454	3
cg10864878	15	47477004	-0.056171082742290275	0.3465574717426944	0.8712404749195553	1.407121115900174	0.49482032705570733	9438	3
cg10864883	7	75943751	1.0081083302708824	0.5291158026894782	0.056745016220751315	2.038665934673195	0.3608355490144884	9456	3
cg10864941	3	42452781	-0.2372816166451897	0.2621847911594936	0.36545653566059916	1.830407290083838	0.40043507117011884	9458	3
cg10864951	7	1159070	0.1018716086114569	0.11704071437359027	0.38408478346094216	0.048470026571569076	0.97605629660402	9438	3
cg10864952	7	65671987	0.010139412026332404	0.18039369463887453	0.9551768004281728	1.5638910678446794	0.4575150338544887	9454	3
cg10864955	20	43374390	-0.04485980033154365	0.5467541774288742	0.9346089601853459	1.6169996501782258	0.44552593196525564	9442	3
cg10864970	7	122025659	0.1175135606914012	0.12644184589882496	0.35268793622392747	1.4580421115486957	0.48238098310306454	9392	3
cg10864979	8	128879141	0.3262066826644862	0.203190834784064	0.10840134886576894	1.5380973743225177	0.46345374816658513	9457	3
cg10865087	10	60272775	0.09991127458159697	0.311109601606044	0.7481005547139938	0.2312588262710409	0.8908052828724653	9429	3
cg10865119	6	170190112	0.2674445029918338	0.18151581862866037	0.14064455266295628	1.3828107868196005	0.5008716524712394	9453	3
cg10865127	10	3187755	-0.0095988040207483	0.20059878766291145	0.9618351839135363	2.347303475395239	0.30923562949008765	9443	3
cg10865238	12	67073062	0.19475118378720907	0.205271940014329	0.34274918825124734	2.537507187558498	0.281181870289366	9458	3
cg10865363	17	75553599	-0.5505211971108213	0.3745597328346243	0.14162077399060627	0.3403724640781247	0.8435077138065443	9442	3
cg10865368	19	36134154	-1.061743344273804	0.5973964084062277	0.07552145158575085	0.23051861625402664	0.8911350353870254	9455	3
cg10865436	4	11911016	-0.00833098200129722	0.09327664932176948	0.9288317603021223	0.8951337468049695	0.6391814705813287	9458	3
cg10865498	20	35975022	-0.09692019106375864	0.19664102896720054	0.6220982395978153	0.6732906115324664	0.7141621041647002	9450	3
cg10865849	10	48355149	-0.17738997160146447	0.5766428293331314	0.7583674029066338	2.6954504579651473	0.2598306441163804	9403	3
cg10865856	6	30043061	-0.33403537907784747	0.5136608761290603	0.5154963054607797	0.0372461505512867	0.9815492627114005	9403	3
cg10865887	12	6322245	0.5009254093224691	0.4294371248077459	0.2434245780241216	0.36684026039104467	0.5447316547856518	5562	2
cg10865936	17	26989239	0.18517094572505366	0.661811450142065	0.7796354707876597	0.27714826878978116	0.8705987075683137	9377	3
cg10866062	17	72358370	0.018302314502468938	0.13921148095630484	0.895402488050455	1.398567756052549	0.4969410468017741	9454	3
cg10866199	5	111506035	-0.3108002179197908	0.14652592467586492	0.03391104579974227	1.6286010744560793	0.4429490453977368	9404	3
cg10866298	8	9760869	-0.0936398142835448	0.31661289287558025	0.7674172679288006	1.255799228779354	0.5337116247810924	9452	3
cg10866445	11	134373381	0.0801309045376918	0.09229325982209237	0.3852736080017775	1.9478898472091244	0.37759053032845713	9414	3
cg10866623	17	46895019	0.13168978327077321	0.18777436328888794	0.4831037775966826	0.746422696993401	0.6885196998618945	9456	3
cg10866709	8	11561361	0.10848578895112715	0.23738669945392796	0.6476708417274774	1.0728294985265723	0.3003072026422823	5559	2
cg10866755	2	180725718	-0.23058913719649785	0.4034741668172101	0.5676546284312841	6.100630822298918	0.04734398921384612	9457	3
cg10867327	6	105850703	-0.5096732588697876	0.6915525729268155	0.46112321762729713	3.059698123041566	0.21656835334705585	9455	3
cg10867349	14	88793741	0.007538331389505566	0.05018335200388448	0.8805943761192613	1.1767371580122754	0.5552323639861981	9448	3
cg10867751	1	25870981	-0.31453246815423874	0.2929144007152656	0.2829108229781717	0.5691743304359398	0.7523247760528239	9458	3
cg10867816	12	107292017	0.22550611617957558	0.13046120694593008	0.08389323885959075	1.834494494757116	0.3996175767242924	9454	3
cg10867947	8	95835263	0.9913086762177185	0.7848215733913421	0.20655299363231774	1.9090023998631545	0.3850041367558927	9454	3
cg10868030	5	192650	0.07022312395650095	0.19788261475332172	0.7226850136839846	0.9109930067697618	0.6341330405723347	9452	3
cg10868156	17	17713364	0.25144530143427557	0.2317430719763185	0.2779138800020579	2.0813095052675052	0.3532233323215126	9456	3
cg10868194	8	1500501	0.044293511151682424	0.21413900746574846	0.8361311731547219	8.30420125304661	0.01573133609040327	9456	3
cg10868210	11	2610026	-0.512194834138768	0.6923029581469063	0.4593958455470334	1.2716271728488966	0.5295045153390949	9419	3
cg10868277	12	81111558	0.15934135620314593	0.17893266737810937	0.37319202156066306	5.97727997312353	0.05035587484114131	9454	3
cg10868445	4	147163613	0.048164718154829575	0.051356861582442764	0.34832464887500847	0.4072606139089639	0.8157638976874932	9455	3
cg10868567	8	693950	0.1027837622823804	0.18099301004422136	0.5701110064627308	0.1343890938876466	0.9350132796652046	9446	3
cg10868668	4	38606942	-0.02392267146845503	0.15010020538494445	0.8733710659037515	1.722481260060515	0.4226374202538103	9455	3
cg10868715	5	140420142	0.039524688620721546	0.1333114103111042	0.766860550330181	2.3644755936682147	0.30659188002430926	9455	3
cg10868817	8	106332119	-0.4386825932530894	0.24901507298195477	0.07812492705536472	1.356735785857776	0.5074445206648739	9454	3
cg10868875	11	61596307	0.6298834253520618	0.51322972054935	0.2197123524544633	3.297000370873624	0.19233816398132178	9281	3
cg10869069	6	101329502	-0.035592302429718684	0.6326573225383749	0.9551359410404202	3.054625768200554	0.21711830620904257	9458	3
cg10869131	4	3775787	-0.007203861328133119	0.11050336438964715	0.9480216638580288	0.8592270060905578	0.650760563100196	9457	3
cg10869265	8	103563029	0.05498913721505646	0.23539471520632096	0.8152924545545478	1.1690721174942746	0.5573643861691001	9455	3
cg10869401	11	129802046	-0.38370112880584023	0.5891400657493386	0.5148591979119331	1.11256285411676	0.2915255187316973	5557	2
cg10869531	4	2808489	-0.20260303786600764	0.1695932119131256	0.23222724568278375	0.9556271528953179	0.6201377944972006	9458	3
cg10869641	6	170184833	0.06705313777556278	0.23252922953610639	0.773067861534367	0.44598509124737673	0.8001208136739637	9456	3
cg10869669	17	73741289	-0.04831978317741945	0.18880687961174578	0.7980112754967962	0.9749313476722716	0.6141809583381198	9452	3
cg10869730	14	22470396	-0.12475706975936168	0.1170735581068926	0.2865910325435838	0.6526332086955047	0.7215766969435944	9407	3
cg10869879	12	56474569	0.12099994418272006	0.1250323885592565	0.3331698390493042	4.555482823076766	0.10251548572836859	9421	3
cg10869957	10	104605280	0.004996572228325198	0.186499789479566	0.9786261905335771	4.012103870707339	0.13451871624899633	9428	3
cg10870055	5	43484146	-0.4225796874350047	0.9896561766671246	0.6693819036119611	1.2271252694728088	0.5414185525071471	9456	3
cg10870083	4	62068185	0.45592036648133605	0.5648046336961802	0.41954099940971845	7.932835842427128	0.01894116048955278	9458	3
cg10870160	17	17695459	-0.2007544112841036	0.18864904236942284	0.28725227121590197	4.003982146335623	0.13506608886727717	9458	3
cg10870165	8	32345448	0.06917458476789899	0.09667758770217234	0.4742888271060964	2.558081519413506	0.10973167181931029	5557	2
cg10870443	9	98270489	0.5256933401091917	0.5259647128534013	0.3175602630185005	5.655895787046008	0.05913407866945148	9384	3
cg10870587	10	95249627	0.011145382315292808	0.08280163634995137	0.8929254481359334	5.533942675687558	0.06285207446775194	9459	3
cg10870631	18	5295805	-0.6887093978047998	0.6376152117127931	0.2800828424518998	2.3208798232436205	0.3133483049971838	9454	3
cg10870786	10	135121752	0.08243707704359285	0.6473097693756101	0.8986607252977531	0.4017293419194727	0.8180231263481825	9456	3
cg10870892	11	70265971	-0.24879371822032606	0.16733409205796002	0.1370654467325517	0.5105858134598265	0.7746895529421916	9376	3
cg10870917	12	132332264	-0.11244555519533801	0.24176693899955262	0.6418605809422862	0.07074902760357427	0.9652438514118362	9456	3
cg10871120	6	39891273	-0.05186255107870521	0.03655144270304739	0.1559304935131058	3.353167013689615	0.18701181041081394	9454	3
cg10871523	4	130014369	-0.27073557870676873	0.7782336817218951	0.7279267878376537	0.3607812268056818	0.834944007385681	9349	3
cg10871529	17	40118519	0.005001491097665859	0.2977204091895372	0.9865967373748016	0.95583979125205	0.6200718654612385	9443	3
cg10871721	21	46235052	0.1354469101993577	0.2463857510491664	0.5825010375159876	1.677523436962259	0.4322454337081503	9457	3
cg10871779	4	113437909	-0.9440196416803509	0.7547046063713246	0.21099047331019372	3.637940330349222	0.16219269664330035	9444	3
cg10871863	14	93407968	-0.21576986727246156	0.22127444634401475	0.32949910457791093	2.826969906564731	0.2432939360445443	9458	3
cg10872057	10	465460	0.1050484056280745	0.15158354746446046	0.4883053815338555	0.12949621958476706	0.9373035312256456	9439	3
cg10872209	10	104475308	-0.032486977608078185	0.10034698080990048	0.7461300101254701	0.22039770012645157	0.8956560163321552	9457	3
cg10872212	3	49209160	0.17986762978838608	0.25513379114271806	0.4808143656305031	1.3922213928533658	0.4985204355059054	9457	3
cg10872445	11	71951279	0.2962159105058222	0.5399394603528751	0.5832734736481373	0.09647079197488415	0.7561066463644985	5561	2
cg10872447	13	45694593	0.3310356275082148	1.012472015761498	0.743699799759244	0.893657835919818	0.639653332111316	9419	3
cg10872457	12	53636202	-0.141992573446157	0.26424748032098105	0.5910279911644472	1.799661529736444	0.40663847143305587	9409	3
cg10872490	5	139485587	-0.39757420185171327	0.19881485684573402	0.04553042235521566	1.3569374126580631	0.5073933660359407	9456	3
cg10872513	11	107328690	-1.690728160143668	0.5756845418696385	0.0033151055881431735	1.4175093424255314	0.492256837523117	9450	3
cg10872521	14	53161889	-0.3568945628498255	0.42423079053213075	0.4001941507245701	4.691477041753651	0.09577644310246576	9439	3
cg10872641	7	91510597	-0.004367716486564899	0.05536559705861119	0.9371212014631392	1.0422202663859983	0.5938609171827325	9458	3
cg10872774	14	105648224	0.2787016490630943	0.23333037702443776	0.2323016862114621	0.25622079428896904	0.8797562512054433	9455	3
cg10872815	6	136436154	-0.5024305013871464	0.23604399293903366	0.03329183873465999	4.148443413097323	0.12565418527567496	9459	3
cg10872844	14	84247714	0.02619691185229026	0.18446374442599586	0.8870669020508136	1.1837643199207475	0.5532849333579629	9459	3
cg10872847	13	114310925	3.17570689662999e-4	0.37264523743974026	0.9993200376816402	0.48325861902982126	0.7853472443516222	9453	3
cg10873086	5	172905724	0.03598690674488156	0.17902292735351924	0.8406841677176371	1.2712108886418878	0.5296147389934263	9459	3
cg10873171	7	44145333	-0.1204014730841514	0.1345062497809092	0.37071404725130086	0.4107114206702781	0.8143575894739615	9456	3
cg10873330	4	7677873	-0.13800725168286357	0.19160804678543014	0.4713660847802272	0.7405274001446089	0.6905522079583596	9458	3
cg10873475	1	65432386	0.1356117656232303	0.4555756009979981	0.7659540766632249	1.5978346520084588	0.44981570434516605	9392	3
cg10873507	4	87923929	-0.38164816661769235	0.2774923078124098	0.16902394372938875	0.8572295308382238	0.6514108268275637	9456	3
cg10874097	6	31937470	-0.20636021483442468	0.21767760400245487	0.3431251364091746	1.3658209251048328	0.5051446462243738	9444	3
cg10874102	2	30670025	-0.22236606661652952	0.357233346768402	0.5336346580143141	5.533804203323641	0.06285642625606512	9386	3
cg10874111	7	158799748	0.18418878450490736	0.14134981225471685	0.19255066010842856	5.681553042852331	0.05838031479339828	9451	3
cg10874251	4	1245021	-0.19101724742639528	0.2233235360866387	0.3923637075715668	3.8538361326242483	0.1455962256466431	9456	3
cg10874314	10	129766623	0.22854016709918423	0.14160898519256598	0.1065530621966196	2.619272108198084	0.26991827416009856	9456	3
cg10874317	22	25081859	-0.03500636756452038	0.11721146641994355	0.7651995387047127	0.15596186095019643	0.6929018783823112	5555	2
cg10874319	4	139610175	-0.04016470951671943	0.1926227015894582	0.83482692484135	0.9564796156163027	0.6198735286445571	9451	3
cg10874402	5	96037871	-0.07322026912176055	0.21105215417355824	0.7286441028186232	1.0924737542617928	0.5791250336555192	9453	3
cg10874502	14	55034595	0.346617378073794	0.5902257704321211	0.5570275173152002	2.30080243194092	0.12930718126141347	5548	2
cg10874644	5	83898708	0.05643893286002653	0.08207275518902528	0.49166091302916604	1.4301653962458825	0.48915165819966966	9456	3
cg10874881	7	39305238	-0.010563486038236513	0.16015670808925567	0.9474119105521109	1.7296926132709582	0.4211162704303023	9455	3
cg10874953	2	522092	0.3351519558756691	0.3236339572536866	0.30039365234239507	0.35490293202384604	0.5513507351536617	5562	2
cg10874992	5	141233893	-0.14369911570712707	0.19249223183222358	0.4553539355656917	1.9655396324095635	0.37427299443087403	9456	3
cg10875257	6	28554274	0.2708089959560775	0.09986335756051323	0.006691987966053334	0.6128712121257766	0.736065914835545	9445	3
cg10875346	20	32319743	0.9562395340836415	1.0406555665425563	0.35815736330544035	1.4414812663134344	0.4863918845680747	9370	3
cg10875454	6	7313615	-0.1719047717527734	0.9051446427997355	0.8493720786532981	5.974303637038811	0.05043086863266655	9434	3
cg10875499	7	1428900	-0.047145807538000115	0.14288395284631086	0.7414311464248364	1.058631367419697	0.5890078994975658	9457	3
cg10875601	5	176724076	-0.05561619196075908	0.24333361898315203	0.8192113641775629	2.862235287168938	0.23904160957007561	9458	3
cg10875658	9	73034460	0.6512664070057931	0.7887442888903161	0.40897411411535906	5.018244551443385	0.08133960166121168	9459	3
cg10875695	13	114966314	-0.013198787429037314	0.05398976913933079	0.8068681451623811	1.0150927228580033	0.6019707869999036	9458	3
cg10875794	5	115425060	-0.045144543503870566	0.0596719671211662	0.4493223508293238	0.0014352201098252314	0.9697799316549816	5561	2
cg10875809	12	7037365	-0.13862618013067068	0.47679575104690963	0.7712460324878778	10.225836723262212	0.00601849312996669	9408	3
cg10875868	12	48152928	0.4552428962354331	0.6530078960465526	0.4857104194781042	0.9279442182856936	0.628781091466139	9410	3
cg10876003	22	18512005	0.06428553969488672	0.13893253593514931	0.643571908915874	0.16612577684763072	0.9202932696070543	9456	3
cg10876207	14	69726197	0.10634700118773863	0.2538358223016055	0.675245524007766	0.03152224817038736	0.9843624324493753	9457	3
cg10876621	10	92565207	0.15287803771400443	0.12432117961299728	0.21880861365197476	2.8216599140961707	0.24394073877803368	9448	3
cg10876628	11	72741250	0.0032276155336136763	0.1254031107368344	0.9794663761613349	3.0908299032062825	0.2132233754819768	9444	3
cg10876737	5	1052223	-0.046991839652487745	0.6314951511498793	0.9406812723597766	1.8922274262277325	0.38824693432777935	9443	3
cg10876863	6	155584613	-0.11827757073320985	0.1252515284801614	0.34500595550781055	0.6732467900840948	0.7141777521450171	9396	3
cg10876928	20	43977473	0.16799068300529274	0.19482607022103623	0.3885445840721621	1.2764619169970075	0.5282260517942416	9458	3
cg10877013	11	69500748	-0.22654583074810328	0.49827749041346975	0.6493553249248736	0.22818004831412741	0.892177634727523	9453	3
cg10877031	12	132680733	0.05102766943788811	0.1012386299274579	0.6142377773989472	2.728153142840657	0.2556166107206529	9459	3
cg10877049	1	230513522	-0.06692892231209946	0.16078570406044163	0.6772185525364233	0.1199855244150006	0.9417713499051938	9459	3
cg10877050	13	100741041	0.6237864282039736	0.8209941888645169	0.44737775217675374	0.6004724931964676	0.7406432255689862	9458	3
cg10877084	5	87967728	-0.46129423088462684	0.2558385621522424	0.07137759349365858	5.992851525937842	0.04996533754966389	9438	3
cg10877086	12	114881844	-0.26971564825120486	0.5292958895535774	0.610349645504182	0.03082551601219615	0.8606302263696142	5562	2
cg10877130	11	69285772	-0.27740401879606974	0.1859146375012154	0.13567182067262007	3.2961710974075356	0.19241793098529686	9406	3
cg10877147	1	9648619	-1.037794325337333	0.6908959278228242	0.1330714522755161	4.74958576064783	0.0930337563367716	9448	3
cg10877183	10	133528844	0.07284522716908075	0.10072906687880494	0.46956942297889454	0.7452748514782817	0.6889149704032033	9425	3
cg10877241	13	52131904	0.13125189642940116	0.09150043256289092	0.15144669004690733	3.2338629401536787	0.19850688981201123	9457	3
cg10877294	3	183904410	-0.5564998522070289	0.6492271052771232	0.3913493612844496	5.0133531374322695	0.08153877795897639	9458	3
cg10877315	6	141335831	0.01916818236672996	0.07948656400510866	0.8094388864003187	1.9397508364333627	0.37913026788623583	9239	3
cg10877385	11	13337159	-0.15350579040977463	0.24161269896297727	0.5252078291112591	0.8857404291941458	0.642190548638531	9445	3
cg10877430	12	113527336	0.035960860708335464	0.20051337183973425	0.8576676368810849	4.673303446851306	0.09665071037065281	9450	3
cg10877458	6	166797417	-0.3735481327034542	0.2249351830937223	0.09677525516946062	3.959586180393433	0.13809780814531525	9253	3
cg10877524	6	28480871	-0.16991363464941014	0.1991234777118834	0.39348858571337963	0.9952724665022886	0.6079660525167727	9455	3
cg10877797	1	53163758	0.03533484538516435	0.7892973645655285	0.964292654975555	6.052423326652223	0.04849902116893808	9338	3
cg10877979	12	131569407	0.08316789938826603	0.2832442030260968	0.7690436060703894	0.4214024502219396	0.5162380771798221	5561	2
cg10878076	10	102283584	0.08476669958255492	0.13329477388994587	0.5248193388679911	0.269589232037186	0.8738953773696527	9437	3
cg10878114	1	234040045	0.01399909793745065	0.059779179134336766	0.8148451142093978	0.24800294175839577	0.8833785415386747	9449	3
cg10878170	12	12764498	-0.16520900807871558	0.23115939714435263	0.47479607688891473	3.5080218711703353	0.17307834329314156	9403	3
cg10878230	5	96314976	0.43163573581274733	0.209586424656624	0.039449792294434745	0.12284448243255386	0.9404260692837219	9456	3
cg10878287	16	66864990	0.09644710222166904	0.5353024494713908	0.8570166752377641	6.40596171286856	0.0406408786169404	9452	3
cg10878307	17	46034455	-0.18093122275918883	0.2161607033174124	0.40258030974824227	3.0108654976705114	0.22192123689240043	9448	3
cg10878312	5	130970361	0.23211758771009405	0.3661668388164887	0.5261381921133867	1.294486449591709	0.5234869251622043	9459	3
cg10878444	14	77966530	0.2949206305596259	0.17667273524267693	0.09505700560078627	2.7598459220501184	0.2515979351601803	9455	3
cg10878459	4	144434414	-0.838039750594564	0.5542411678378076	0.13052142192300237	0.18251611281933955	0.9127821312245561	9396	3
cg10878531	6	27721064	0.5212891649934275	0.2944643724130332	0.07667780767950784	0.6549036892756334	0.7207579988023363	9431	3
cg10878542	14	55591912	-0.16678913548971613	0.26268012270887814	0.5254600532599223	3.164436820019244	0.2055186674477607	9459	3
cg10878768	1	33430605	0.15066675044299963	0.6799159034564615	0.8246282753635552	0.3556004773169658	0.8371096289300923	9456	3
cg10878896	12	56694449	-0.26265183161578726	0.34473512195658723	0.4461229066510001	2.840434093682361	0.24166155932628083	9444	3
cg10878944	3	134092812	-0.5022070462640875	0.3088184503945605	0.10390265240980719	1.1749551610931073	0.5557272956261425	9455	3
cg10878966	21	47813443	-0.1790486174693717	0.3269356970058275	0.583927454556792	1.1844381457922606	0.5530985559050058	9449	3
cg10878976	5	1257084	0.12049839967337837	0.32932136137584134	0.7144403454469468	2.7510591944575067	0.252705728106599	9451	3
cg10879116	1	85358477	-0.5300361064629177	0.313283461051672	0.09067002217759472	0.42665525044745983	0.8078914082495355	9446	3
cg10879207	12	66629396	0.801605	0.9519549999999999	0.3997533272939044	0	NA	1075	1
cg10879244	11	64577190	-0.021025250882787883	0.13997331475809996	0.8805997297332135	5.729361217156257	0.05700133396206813	9456	3
cg10879486	14	39619462	-0.42929500000000004	0.535097	0.42239384176372474	0	NA	1087	1
cg10879683	2	10442817	-0.2162454364146084	0.5798561675986834	0.709200959400861	2.2778597644680505	0.3201614490194854	9457	3
cg10879712	1	227056896	0.037429618460465885	0.17843517534094194	0.833850374277987	1.059826396115383	0.5886560639504846	9459	3
cg10879722	2	91816195	-0.025891092246731053	0.184951108829194	0.8886688034002089	0.0018519684629308892	0.9990744443596333	9459	3
cg10879742	5	128430093	0.27085379704382817	0.5174423563917464	0.6006630254672832	1.7042278682142709	0.4265123592718759	9391	3
cg10879765	10	63051890	-0.27670299416918853	0.16208382749292788	0.08779235506936252	0.2723907683767274	0.8726721094986918	9445	3
cg10879854	7	157873854	0.33633098546246315	0.2505132556640666	0.1794120209821637	0.0038500929882317944	0.9505237171820619	5561	2
cg10879958	5	68708084	0.043660966099390436	0.12297918248789287	0.722569145473383	0.47050665840046046	0.7903706003132441	9258	3
cg10879992	4	7657481	0.04242498249968111	0.20273982249499695	0.8342466340475165	2.524396675572831	0.2830311440389219	9455	3
cg10880006	4	81122687	-0.06653604260234731	0.07393259114812199	0.3681439286566543	1.0021627150505892	0.6058751377101335	9455	3
cg10880177	5	1729256	-0.07908370396717379	0.35820223942872365	0.8252641423399134	0.8510071757240477	0.653440637485833	9440	3
cg10880203	10	130298586	0.1101414146419247	0.3234262628155647	0.7334456330291969	5.188194605382291	0.07471328912809842	9433	3
cg10880459	14	97686001	0.5414984852387316	0.5936933496340189	0.3617242519352348	0.3925856775196327	0.8217715528770295	9457	3
cg10880485	14	60974384	0.04783117695272264	0.1262699536226008	0.7048356903067359	5.052248674771285	0.02459400053036688	5562	2
cg10880599	14	65408480	0.11481440564826625	0.19118503216386157	0.5481459009594734	5.086711830080637	0.07860217446030082	9456	3
cg10880603	17	78873754	-0.11288007520556617	0.20813284096892126	0.5875799689090206	9.037546194137741	0.010902391642536874	9458	3
cg10880755	5	43192240	0.3424241132006729	0.5720728596959112	0.5494614602668437	1.9344065845491412	0.38014470646069715	9422	3
cg10880863	7	132937862	0.20556678536152803	0.6997879250522594	0.7689444863261858	4.306550894421507	0.11610324423546786	9453	3
cg10880902	1	59278781	-0.4329997329733274	0.2044078189963645	0.03414857140931236	0.876222103313427	0.6452541223390715	9456	3
cg10880973	6	157982213	0.22097813058997481	0.1934939406208648	0.2534367261273035	0.6651036137182239	0.7170915176424251	9450	3
cg10880995	3	57541826	-0.6126322651210245	0.854246378633324	0.473274704071642	0.7190411412964773	0.6980108927739188	9362	3
cg10881110	1	16062737	-0.08252841107872799	0.255261488176904	0.7464610173962309	2.6667059309447607	0.2635919631908565	9457	3
cg10881128	1	44031826	-0.023621234909934678	0.07479452529838558	0.7521429127209901	2.9013105279455824	0.2344166329827497	9456	3
cg10881149	6	10695206	0.0272021777111332	0.24834425745237101	0.9127788351274967	1.419405537849232	0.49179035111411046	9396	3
cg10881225	2	9984929	-0.025963186181826445	0.05716284906228674	0.6496871475287895	0.33222498357023955	0.8469509538056674	9450	3
cg10881306	2	36583600	-0.19182541790168953	0.6228183140462589	0.7580855367536792	4.785652372935945	0.09137108689863176	9458	3
cg10881359	1	24286675	0.21018529035986414	0.39877789611804554	0.5981424980704114	0.12207386318600157	0.940788494316639	9447	3
cg10881441	7	537126	-0.0832264774275756	0.13781152734790328	0.5459000161818612	1.5111480123977818	0.4697409031396061	9431	3
cg10881600	14	52064076	-0.18792121379772161	0.19160548381571585	0.32670539431949036	1.6362917944221231	0.44124901756836843	9453	3
cg10881615	2	69100119	0.1074623258947763	0.17120296896102616	0.5302072889239215	6.043214049040899	0.048722856588987035	9458	3
cg10881616	17	27073614	-0.06326326745458935	0.24122411454425355	0.7931215378678677	2.2633123694598245	0.3224986964629227	9459	3
cg10881745	2	216945596	-0.19747664814513965	0.14650108767277328	0.17767335161689837	0.27622124449094415	0.8710023341822329	9441	3
cg10881749	1	234792390	-0.4293400431895574	0.1667587534345752	0.010035092812448927	0.6334926988209535	0.7285155200829868	9458	3
cg10881764	5	5139510	0.05061442753627655	0.059078744636498925	0.39159510534803077	0.6577695610935925	0.7197259383989688	9441	3
cg10881773	7	95726958	-0.03324470131533463	0.17721114591556095	0.8511907113632705	0.042506671571518086	0.9789709247836439	9458	3
cg10881774	2	15701840	0.2517359655013472	0.31245643398810274	0.4204346464009388	0.2771629479863981	0.8705923177469616	9455	3
cg10881937	2	135064869	0.11773479127306838	0.07223905954453805	0.10314502633583957	1.1634055029382573	0.5589458100128553	9435	3
cg10882179	22	19005524	0.31827584888706234	0.20793934311993054	0.1258636551324633	2.3267302696995413	0.312433030600588	9457	3
cg10882226	10	50977288	0.037716929796376794	0.06674601863386079	0.5720184384455638	2.574211050920159	0.276068701583293	9458	3
cg10882304	10	123923099	-0.286627321663834	0.25961816641225477	0.26957832413508587	3.203112370340862	0.20158257396826643	9428	3
cg10882522	3	57199792	0.08756024379747948	0.07296578995780888	0.2301324431576917	1.6173601214285318	0.44544563955637967	9458	3
cg10882599	3	128779586	-0.4463537948429491	0.31381551766283117	0.15492624855376524	0.38661291725996116	0.5340851911410238	5515	2
cg10882606	6	117996470	0.38593938636344594	0.5495738652185973	0.4825219760558459	0.36675420392584435	0.8324541764357297	9452	3
cg10882886	10	127478328	-0.2195839245772829	0.268626559753882	0.4136816402829791	1.6998191476334283	0.42745358319721816	9450	3
cg10883038	1	115211984	0.11703553819281563	0.15159523474188333	0.440098733536242	1.4229318847053511	0.4909240034199072	9455	3
cg10883064	17	60757346	0.0541037871709468	0.2267530795503325	0.811414046958877	1.4373669589625997	0.48739349730354165	9436	3
cg10883069	2	241771040	-0.03663705874653347	0.05052257813901515	0.46835259217312813	0.15653770150563287	0.9247157825866898	9459	3
cg10883123	13	113436651	0.02434915824316459	0.2193539953898825	0.9116132205672602	0.7526664485186007	0.6863735786038201	9455	3
cg10883171	2	8818413	0.13494119140155475	0.31745592976637	0.6707851889105554	1.546994214879279	0.46139668983730625	9360	3
cg10883266	13	100741297	0.08105782242456397	0.39336356615093043	0.8367414105139451	0.8046350824661143	0.6687683504433778	9414	3
cg10883284	6	27059715	0.010595201938132308	0.3295038551210626	0.9743484291477952	0.3885250478512555	0.8234417027424524	9426	3
cg10883352	3	142895375	0.02674669325093807	0.16448591525611334	0.8708272431194296	2.1903221174461187	0.3344857307654308	9455	3
cg10883375	14	74210186	-0.7242078366238527	0.5803250492482306	0.21205492737936435	0.010579130856916304	0.9947243996887691	9454	3
cg10883421	6	151773342	0.8791321703612349	0.7237932419019318	0.22451188868035588	2.4744624861373534	0.2901865627345764	9327	3
cg10883503	5	43019660	0.5947518766648382	0.33273523574266534	0.07386270943882556	5.681317253220579	0.058387197935597046	9450	3
cg10883542	10	118594572	0.6037026258429563	0.54005287793413	0.2636274905078322	2.7652896491499135	0.25091405105306536	9382	3
cg10883583	7	99006392	-0.15022961958919462	0.6692245555701233	0.8223813961464349	3.7583334169238696	0.15271731079288295	9429	3
cg10883612	1	113063235	-0.08332866227954437	0.23754172791972455	0.7257414794848018	1.3093726297663228	0.5196050293899355	9458	3
cg10883621	2	26624604	-0.12050773331403314	0.11975631760443027	0.3142835245558331	0.24646399639292	0.8840585387810052	9432	3
cg10883854	12	114029248	-0.030917352440229386	0.23661330531494856	0.8960394017455572	0.9524964699429772	0.62110928206439	9459	3
cg10883901	2	72372819	0.04202688140670742	0.22333954994913194	0.8507396042966635	1.138034563198264	0.5660814641177633	9458	3
cg10884052	2	135475971	0.21919225472377482	0.5180904308186838	0.6722389283724859	0.5690136359066067	0.7523852257191708	9370	3
cg10884068	1	52375602	-0.16088044458361608	0.10933441087384617	0.14116865488759145	1.9039177165357382	0.3859841941059006	9425	3
cg10884103	2	24302756	-0.13737543940177385	0.16341463063360234	0.40054084937258067	0.9154787026197966	0.6327123703672538	9452	3
cg10884142	11	45736465	-0.31750776717510326	0.16566093528205073	0.05528721881617386	0.9660021518723563	0.3256792585828766	5561	2
cg10884174	5	180633667	0.9487322353123072	0.6887093031626412	0.16834193775321657	1.7608204819465145	0.41461278563492604	9455	3
cg10884288	7	4922196	-0.19144552403937645	0.21200852686426364	0.36652132812601146	0.3120825178176645	0.8555238916605805	9412	3
cg10884341	2	198365065	0.15072686651238834	0.6483618533739853	0.8161703665800351	1.1355980347932375	0.5667715211517486	9419	3
cg10884539	6	2752360	0.10415184587194093	0.32854921740766746	0.7512395745892133	0.7842205993178424	0.6756295881374865	9415	3
cg10884544	12	104302786	-0.17233067236997968	0.06570664665955822	0.008722884067738702	0.23818475898114724	0.8877257893177344	9454	3
cg10884560	2	20851051	0.32772534634399414	0.6479915587111496	0.6130282455530982	5.3853826828189835	0.06769849420995018	9455	3
cg10884633	11	62608828	-0.060242497723972326	0.18912594859760726	0.7500821026490184	0.5452164615906736	0.4602788596500604	5514	2
cg10884662	15	75871802	0.4600659101906951	0.2926294090326612	0.1159089661672713	1.4944327754564435	0.4736832698387232	9452	3
cg10884788	11	133827068	0.19490633216735445	0.5648812646157666	0.7300646979334351	0.16379405620814425	0.921366828700989	9455	3
cg10884867	2	74618939	-0.9839978437270278	0.8581667486185556	0.2515354853247433	2.2567115295008313	0.3235648359904215	9448	3
cg10884885	1	246954397	-0.7360125340869976	0.2978413042610789	0.01346767912859175	0.03795799954321735	0.9811999674498623	9422	3
cg10884908	5	140614106	-0.01718635240272473	0.11918392942473212	0.8853423436456374	4.01065456458137	0.1346162309766607	9338	3
cg10884975	1	218458566	0.18987130664137594	0.4154356000864378	0.6476412223843842	0.590861240852089	0.7442110459773206	9454	3
cg10885089	3	3832888	0.07702005627077801	0.15523180312972426	0.6197804172032726	4.459661856974639	0.10754661166708034	9454	3
cg10885139	5	76111995	-0.03354973636967534	0.28088446327044697	0.9049242453620547	1.4812765829408776	0.47680947494957593	9457	3
cg10885151	13	24270087	0.06280717631548928	0.06574946814840535	0.3394513101578697	3.0651748863227226	0.21597611779788206	9458	3
cg10885338	2	106682640	-0.0015855771689663176	0.07532099805456256	0.9832050272171652	1.0239825191886767	0.5993010259567272	9456	3
cg10885417	7	107616950	0.18411747490198166	0.16273106687360375	0.2578776046453714	1.368570740416113	0.5044505962197411	9450	3
cg10885645	12	7283027	0.32396413262744694	0.5860891382294079	0.5804306825700172	4.294975447784115	0.11677716604475391	9451	3
cg10885779	11	34331908	-0.0774012320223915	0.08672488632518448	0.37212949645614757	0.7697839626613091	0.680524141546769	9451	3
cg10885876	6	162864586	-0.34251352638012167	0.23000069514311305	0.13643872693757947	0.5929706111860582	0.7434265513961416	9454	3
cg10885956	11	64418893	-0.046236720791584265	0.6144887951359908	0.9400204136180595	1.1832540115711225	0.5534261243305371	9369	3
cg10885961	18	5238589	-0.006101809232725681	0.42103911946507167	0.9884372526438578	2.3905592458637304	0.30261932304794165	9457	3
cg10886005	2	98612331	-0.6137977777931011	1.0930497563239037	0.574425343895127	0.6556561445933577	0.7204868807121008	9432	3
cg10886007	7	111198163	0.18784438825726554	0.1869218752598738	0.31492801185861025	0.0604862664038613	0.970209614699652	9439	3
cg10886095	12	119935697	0.0035526523262099413	0.04947655627727757	0.9427572834291621	3.344327507731253	0.18784018567556993	9415	3
cg10886225	8	33282384	-0.07786041673114776	0.16166522085355292	0.6300793744502471	0.3333913066726965	0.5636689544903866	5556	2
cg10886334	1	44334785	0.33821040167178673	0.30455130558786614	0.26677489334681326	13.406816620591016	0.001226723714339812	9458	3
cg10886442	3	142838320	-1.0063254345577775	0.6031960182763214	0.09525174170146906	4.088427757963753	0.12948193845210842	9454	3
cg10886678	20	30946050	-0.21447146516772742	0.24310140560926366	0.37765219249883897	0.04722947279347394	0.9766619095716595	9440	3
cg10886747	10	81154142	-0.4347382416574368	0.7083846428074658	0.5394111752679599	0.10670910468601395	0.7439223374540676	5557	2
cg10886992	7	1931664	-0.16614071489277002	0.15201813532565467	0.27443743447522007	2.821291697000338	0.24398565448778395	9393	3
cg10887021	5	140474145	0.08284806075529648	0.16243297784716698	0.6100202267142549	4.125032177874374	0.1271336874696689	9456	3
cg10887069	1	178993698	-0.3689029151643643	0.2371883885484919	0.11987080908943665	1.0633317724763007	0.5876252370477919	9459	3
cg10887169	7	133731755	0.310297307637069	0.24160076290071153	0.19902332970546652	0.2836239535714082	0.8677844047607008	9458	3
cg10887280	1	91000412	0.5253802786520423	0.20267508378686858	0.009535620809850232	2.9829191501951273	0.22504394716937282	9458	3
cg10887309	12	49412603	0.10517449115559684	0.3079315706174259	0.7326884384876718	0.01203154024470339	0.9126565178940005	5560	2
cg10887359	7	99630998	-0.31811112794089563	0.28991140381205877	0.27252331795113116	0.373894698242415	0.8294874084767105	9456	3
cg10887366	10	49892861	-0.0702992655947856	0.259706927374342	0.7866318456326254	4.126623629716211	0.12703256413769135	9427	3
cg10887385	1	107688142	0.016045845048265405	0.1689897606988987	0.9243532853886456	0.08225209577857236	0.774268325419386	5380	2
cg10887386	7	64700309	0.09760694150388416	0.2440052468851817	0.6891418987898121	1.429284188505655	0.48936722780025765	9455	3
cg10887392	2	219264158	0.9517135636131294	0.8430094145779179	0.2589198849593638	3.7405942792942235	0.1540778723679151	9455	3
cg10887547	1	52520661	0.17707971108275722	0.7088859717439745	0.802742024829305	0.6284564206730076	0.7303523351874394	9459	3
cg10887562	6	28806670	-0.29079377568330483	0.5195417657701034	0.5756758763721028	0.04347067171708817	0.9784991744276299	9455	3
cg10887757	17	2305255	0.056447374463564855	0.5455840217352415	0.9175960738731517	1.2221075790277633	0.5427785932084219	9455	3
cg10887810	1	119442124	0.21459638481947693	0.19494924849056722	0.2709920809475558	2.430984715612264	0.29656396276010694	9458	3
cg10887937	12	112203795	0.12897409801009793	0.15537661821600082	0.406496920610772	2.480399879913289	0.28932636425488656	9449	3
cg10887945	3	4805396	0.10401311353576945	0.25315208025262353	0.6811663599267537	1.9366518422514374	0.37971818450333594	9458	3
cg10888031	1	2938799	0.0063478568667690765	0.19322869211966462	0.9737929907712547	0.5585067960197503	0.7563482217960522	9454	3
cg10888202	3	49964918	-0.08954903757538987	0.17061066099225167	0.5996710395041194	0.8729251379790275	0.6463186897951068	9456	3
cg10888226	6	29985862	0.17601574601672262	0.22301984591832802	0.42997289279065115	0.15030100404595706	0.9276038695636215	9381	3
cg10888244	1	161049543	0.025622155222235057	0.0715584846689303	0.7202992052119742	0.12250423790875839	0.9405860703032578	9459	3
cg10888281	2	65302557	-0.03095546954612653	0.14038830002649735	0.8254826077965483	2.125619248064475	0.3454837659383296	9436	3
cg10888337	22	46366859	-0.3081653478208233	0.913498539146388	0.7358558643794124	1.7645494302139346	0.41384047102464205	9452	3
cg10888348	7	4763137	-0.01666545121378714	0.11093220478831596	0.8805824034157487	0.04389566430422928	0.9782912690701435	9453	3
cg10888390	1	38478117	0.6156043968991683	0.23785740541238806	0.00965003091914663	0.5837653637104978	0.746856150611849	9455	3
cg10888399	22	18061368	0.4751284200479667	0.26072344083996013	0.06840244413632995	0.11847517676083491	0.9424828195875684	9456	3
cg10888461	4	113300821	-0.12066786055635728	0.18813873606810125	0.5212777641470195	2.482127283008123	0.2890765805112019	9450	3
cg10888644	5	6755790	-0.10432268344951312	0.1976148082074892	0.5975623303626865	1.5094655820287903	0.47013622257114795	9455	3
cg10888790	10	131766874	0.044714512458135944	0.20234142820756218	0.8251037587147558	1.5551497443298954	0.459519053572381	9453	3
cg10888811	2	242620306	-0.38707895559184113	0.2406827882724286	0.1077796530040204	0.7741616779504903	0.6790362001172748	9458	3
cg10888854	14	56644191	0.012680843979771653	0.19129328750545183	0.9471468948193474	0.5071933747009719	0.7760047114582861	9453	3
cg10888878	1	48459961	-0.35712420387407107	0.21758281980217317	0.10072989089299282	0.6254808673375251	0.7314397450619012	9447	3
cg10888900	10	134872087	0.3998066105429424	0.3823794620245574	0.2957570495875675	0.3814678039201148	0.8263524496646952	9454	3
cg10888941	2	118981391	0.15670682888473347	0.3049218262833696	0.6073047046938861	4.753156606336416	0.09286779993817554	9458	3
cg10889502	1	200398670	-0.12157293316166372	0.13060778854294286	0.35194433950649934	0.17900513358684064	0.6722296106252411	5407	2
cg10889506	7	33149117	-0.7976280067529979	0.7766150608896715	0.3043935810612071	2.3575421140755024	0.3076565987811314	9289	3
cg10889792	11	71258917	0.10352591588622587	0.22515676275680882	0.6456634931168354	0.5633160371568025	0.7545316762316697	9456	3
cg10889825	1	21838002	0.06323624641019573	0.2853555675618826	0.8246213192780742	4.7163710952864975	0.09459169971374634	9455	3
cg10890016	7	885027	0.008408487712843506	0.19404301230963852	0.9654359959202506	0.005311317224930896	0.9973478645294235	9450	3
cg10890199	2	23607182	0.1575523568594572	0.2828855785929644	0.5775634418915863	0.36424149405217937	0.8335006916095801	9458	3
cg10890233	1	91870382	-0.07861728736847198	0.3558684651190114	0.8251572930184476	0.4308532810042231	0.8061974103260686	9300	3
cg10890291	6	44214802	-0.060437106267363434	0.7257096741487152	0.9336288976873921	1.1202242733556018	0.2898701672191537	5550	2
cg10890302	6	32064246	0.054225210726519514	0.044419692448461466	0.22218178867541208	0.6191289022215017	0.7337664778099806	9423	3
cg10890346	11	2207660	-0.02719257892690105	0.29114845754331214	0.9255876650511904	0.12231009144669512	0.7265423901534734	5561	2
cg10890403	12	132336407	0.10568759488041227	0.13596430467336038	0.436970772223199	3.898486539497122	0.14238177542671587	9450	3
cg10890681	4	74279174	-0.23565038720260273	0.12155857892334924	0.052553145175772614	3.4205470382232157	0.18081632913111795	9395	3
cg10890710	7	129402790	0.045974864314495566	0.14450151648225135	0.7503621984413047	3.103095020787991	0.2119197718945902	9442	3
cg10890829	6	119450707	0.31945911371957963	0.26104087500896034	0.22103160034605113	4.862020135501775	0.08794795431098505	9418	3
cg10890917	17	296572	-0.3171826899807414	0.15151798016270135	0.03631643509809195	0.4178788271344679	0.8114443966755331	9440	3
cg10890925	8	1899468	0.06027366910363918	0.14902360738737983	0.6858765543189423	1.6359885350591956	0.44131592908910666	9451	3
cg10891025	15	44828937	1.4895341316311652	0.8136157020114979	0.06713654765948843	3.410453116618681	0.18173120879558574	9453	3
cg10891157	3	33155916	-0.548634720417656	0.636961579150756	0.3890557956722658	3.658377156958232	0.16054378361913182	9446	3
cg10891473	12	55820093	0.19325157402533913	0.1433147324636985	0.17751633134660638	4.475381089207152	0.10670464966806643	9376	3
cg10891482	11	60467228	-0.19288373135645326	0.2142790861465191	0.3680394075229198	0.5272297142988653	0.7682693761409263	9459	3
cg10891507	20	56285236	1.3398571243078288	0.7570773335034645	0.07676450104020467	0.35255265872221486	0.8383862805801371	9425	3
cg10891521	17	81047941	-0.22460275359438608	0.14121476262834753	0.1117210712225007	0.9251154499512315	0.629671058715993	9459	3
cg10891888	12	46765615	0.007050042856811169	0.5610354286813323	0.9899739445623512	1.0893869452903173	0.5800195479513862	9459	3
cg10891959	13	81432486	0.04077350215262144	0.23999109928025097	0.8650920109852919	0.3932518596023184	0.8214978737173043	9455	3
cg10891996	8	67687474	1.128792265846413	1.013582843650258	0.2654227060869908	0.026581003817527732	0.8704894464132849	5437	2
cg10892127	3	44518101	-0.16099629115331177	0.5151851583220227	0.7546591925895396	5.170239086032783	0.07538706706505176	9456	3
cg10892158	8	24857894	-0.4182784199603959	0.647689946291535	0.5184086353626747	0.4310702524127573	0.8061099541761877	9452	3
cg10892335	1	53966318	-0.2701188690698147	0.2542673895255518	0.28808055758288265	0.1408273591942711	0.9320081873758123	9268	3
cg10892375	14	21944853	-0.016017284829331544	0.221462691348552	0.9423432852009538	4.3019227847467185	0.11637222460706403	9431	3
cg10892403	11	62676929	-0.1538685983799718	0.13082310934615277	0.2395318917655789	0.011722736990688785	0.9941557758122518	9428	3
cg10892416	14	100659150	-0.6991332393987577	0.7199416951752915	0.33149996442124596	0.34242858753905386	0.8426409814101701	9444	3
cg10892454	6	84937448	-0.3650858776716673	0.7120413534332963	0.6081393027911256	0.41608887201275285	0.81217094627674	9456	3
cg10892497	8	134244175	-0.2086940756941945	0.143836013769613	0.1468030546454449	2.5950131767129068	0.27321217486348787	9457	3
cg10892587	1	32666244	1.6584373025124624	0.6029244310298949	0.005947618553767286	8.65381024275852	0.01320836257758707	9457	3
cg10892794	18	67874431	0.25338708923517483	0.17110415838305837	0.138634872436867	3.614258388252135	0.16412463108567368	9447	3
cg10892866	1	154934115	1.2561266781964762	0.9182907050712895	0.1713444629523934	5.266668162653921	0.07183854695451788	9416	3
cg10892950	12	45626938	-0.1322159394633663	0.2589659153043352	0.6096637839345802	1.1361924524516267	0.28645832147719436	5559	2
cg10893007	17	41277694	-0.21009262688385774	0.3410145523699069	0.5378409830636615	2.59112147170217	0.2737443230314582	9459	3
cg10893014	6	35461236	0.27084619710699204	0.23820998001110763	0.2555357413190801	0.9534574005929435	0.6208109322704376	9355	3
cg10893043	1	51442760	0.31646787984813185	0.6227047508515513	0.6113025895358613	2.715048515814767	0.25729699006741474	9457	3
cg10893095	6	85478296	-0.17594875384850098	0.16730110909883272	0.2929422108070855	0.1396218160624057	0.93257014475933	9438	3
cg10893140	3	49158297	1.150127911661409	0.9072306802390089	0.20489267018842489	5.331262691411046	0.0695554261484506	9458	3
cg10893220	12	131512597	0.18808928337550077	0.18883455503714083	0.31922424429869184	0.1433594864413792	0.9308289523637153	9457	3
cg10893278	12	54377225	0.07738537970277239	0.12023757108394649	0.5198322665381818	3.1402395052769645	0.20802026988920636	9436	3
cg10893370	17	30228961	-0.13285534915794053	0.7032710430548663	0.8501628917494536	0.21705397224839046	0.8971546837625728	9456	3
cg10893437	13	115079492	0.18846604688242483	0.2911732516911344	0.5174609114531132	0.3631713935849664	0.8339467756773873	9458	3
cg10893667	5	111313992	-0.18393055007808617	0.12124247982650409	0.12925479767028003	0.014585350481078632	0.9927338517920286	9453	3
cg10893683	12	27932499	-0.06194566645458484	0.18543360437435424	0.7383354365372458	0.8624579914359001	0.6497101129045981	9430	3
cg10893908	11	68180584	-0.5523479706434639	0.1815287679006982	0.002344213707444344	1.4079018983885097	0.4946271912343082	9457	3
cg10893986	1	3229739	-0.051030498781784464	0.1647195919809505	0.7567113471037463	0.22138405823000257	0.8952144064526253	9440	3
cg10894063	2	58722314	0.11296365704358509	0.15929188204358694	0.47822431252561054	1.2336492449408407	0.5396553291997745	9445	3
cg10894072	1	51985215	-0.022251023472233285	0.3243749443824308	0.9453107126322049	1.3259528168163417	0.5153152609590399	9458	3
cg10894102	1	25072583	0.4221189517578976	0.5528212451136569	0.44512220247025497	0.4822670147593713	0.7857367177351541	9455	3
cg10894205	17	928747	-0.07886171309181077	0.427715589230289	0.8537162521491519	3.012694226690021	0.22171841273116363	9442	3
cg10894318	6	160389536	-0.0759608	0.177118	0.6680169979616181	0	NA	1083	1
cg10894441	11	111169905	0.7503638359550682	0.5055569765273993	0.13774738651791416	2.8966471058375896	0.08876400893319822	5538	2
cg10894512	10	90712478	-0.4112029824635088	0.3975558389387442	0.3009830315180485	0.46324012916631946	0.49611357501127573	5561	2
cg10894566	15	89905901	-0.06806232792285406	0.2199832098643212	0.7570189203459395	0.043557050544814575	0.9784569145344173	9450	3
cg10894626	13	101179286	0.10917844024287854	0.18237334583739823	0.5494039773427407	1.6920777550355253	0.42911133245188615	9454	3
cg10894682	8	47120767	-0.1446038760868204	0.10714119782116582	0.17712600597504388	2.5538974993620376	0.27888695745378644	9436	3
cg10894697	10	115439008	-0.2118150387166865	0.5953023421186522	0.7219822150314651	2.1706167090064867	0.3377976084200006	9453	3
cg10894806	6	6724955	-0.7193459712852273	0.7809256135118006	0.3569745636385204	7.025780141747178	0.02981063497224008	9448	3
cg10894807	6	32803455	0.5841149134556259	0.40752891037302214	0.15176951012929052	0.4836458480978561	0.7851952044299094	9448	3
cg10894991	1	200885736	-0.2783889650666529	0.19234229349484422	0.1477955067807116	1.3136739226922867	0.5184887434697748	9456	3
cg10895008	22	43058127	0.6059648443751707	0.3493268908632077	0.08280030456475933	0.4883708074506379	0.7833423862019108	9413	3
cg10895022	1	59235119	0.1615251362682932	0.24513560170017437	0.5099461319411647	0.036239938434801965	0.9820432103355361	9442	3
cg10895130	1	151007925	-0.19630629779868453	0.1308667505118132	0.1336021861675191	2.057541140722211	0.35744614542588377	9426	3
cg10895168	8	67373171	-0.30416367777636755	0.1808400808287795	0.09257885350609706	1.1651770977310079	0.5584509164896875	9425	3
cg10895184	6	31502388	0.10386187757958644	0.35252981772231506	0.7682851732822886	0.04464568302976971	0.8326568885484655	5558	2
cg10895452	2	119602645	0.19453808293112057	0.32874783838812127	0.5540148525780547	3.035069797812216	0.21925169893618665	9459	3
cg10895687	3	16289098	0.23775997118161527	0.7390984546978737	0.7476881803771169	0.3054595010805089	0.8583616622445817	9457	3
cg10895875	7	56242407	0.043108986339307584	0.047916373852458935	0.36829520118590675	0.47349628955804957	0.7891900246181756	9455	3
cg10895886	5	123804109	0.2995387296093539	0.13130199324518796	0.022530929327177613	2.8060425907294744	0.24585304604123095	9438	3
cg10895922	5	172662315	-0.6401340621693437	0.547203731206905	0.24207032883229285	1.0808942092007012	0.5824877611872503	9454	3
cg10895952	12	120528669	-0.20564953948922568	0.27374801214509964	0.452510247240778	2.2194556484932546	0.3296486712416127	9428	3
cg10895973	17	14212636	0.43917909032667724	0.3223726682311735	0.1730926551561329	0.6745232012137414	0.7137221053429532	9455	3
cg10896276	1	120315021	-0.027548098097262795	0.1244777299569356	0.8248514914737151	2.8322708527130387	0.2426499458343124	9412	3
cg10896318	11	47516038	0.06524722408112514	0.18379966257972655	0.7225963415736882	2.970436797776054	0.22645287821859902	9457	3
cg10896586	6	47009737	-0.17925770499587765	0.08196452841869818	0.028741382790240987	0.20610220999615542	0.9020808714623028	9371	3
cg10896604	11	6449300	0.04008516125560503	0.1486695057652542	0.7874480108342834	1.035761308207021	0.5957818787799326	9458	3
cg10896609	6	168594903	0.08952240648458962	0.18045013613730332	0.6198195822671962	6.72335300518151	0.034677073980377095	9390	3
cg10896623	1	19923370	0.7320532330252021	0.687762510138616	0.2871483125162931	1.9436215281675393	0.37839722925963576	9445	3
cg10896676	4	187517794	0.3439607314273756	0.4020933444372593	0.39231586397350704	0.6885999197011217	0.7087163097242695	9452	3
cg10896774	7	142636840	0.24930432146081918	0.16259808927554004	0.1252130555447977	1.1314949363406508	0.5679354743728753	9458	3
cg10896796	10	43633807	0.02291685533856949	0.47660955090416424	0.9616500305209374	0.6333325330665919	0.7285738640380506	9387	3
cg10896827	4	187133287	-0.0093472718085154	0.13214465309242815	0.9436085455361007	1.1170651525914568	0.572047884871606	9434	3
cg10896862	1	161275561	0.06400356601664554	0.5593826097694646	0.9089062664017125	3.7283985180002954	0.155020291302793	9428	3
cg10896886	7	152456700	-0.4832183508128107	0.8393175143098089	0.5647992422312558	0.3947332847327312	0.8208896052238206	9455	3
cg10897045	7	151876464	-0.22998848595881696	0.11524543885799149	0.04597304823583398	3.187848367086849	0.20312693830004855	9315	3
cg10897223	6	30113774	0.046211035072233016	0.18816959525848834	0.8060059498668205	0.5951053295221073	0.44045168226428827	5562	2
cg10897376	1	197880923	-0.05583469789623344	0.5141830524889175	0.913528371100224	0.2780427491963319	0.8702094278826212	9458	3
cg10897459	7	73237042	0.5372779209518568	0.3034103532556835	0.0765945869205126	1.4026971809630522	0.4959160649434492	9452	3
cg10897533	12	56223504	0.15379276151515378	0.6364109465916905	0.809046436478564	0.04381373375842221	0.8342005443198003	5561	2
cg10897631	3	195773232	-0.11342971923171104	0.13663095462982902	0.40643109098503843	1.0145720983550135	0.6021275077680848	9431	3
cg10897648	18	56338258	0.6710928398492123	0.7261013670493133	0.3553607198514206	3.3494982732247887	0.1873551741407613	9458	3
cg10898024	2	40266366	-0.2587212048152735	0.1295436142943459	0.04580622870255161	2.803257070265047	0.2461956989480075	9444	3
cg10898067	7	1137834	-0.0788644642964744	0.14019980183805075	0.5737653189605401	0.7959824059208249	0.6716679363254459	9444	3
cg10898127	4	1986783	0.19833154106914866	0.20200791191116996	0.3261979658094817	2.0758695041779376	0.35418540780762886	9455	3
cg10898182	5	5979803	-0.03300196179041028	0.12893474509949374	0.7979827754355088	0.8002042485321365	0.6702515935882947	9455	3
cg10898184	7	157373930	-0.0490113656981441	0.2603480878527602	0.8506781551565492	1.7547622842054387	0.41587059280499816	9458	3
cg10898212	17	30813178	-0.003356627582332939	0.12049333175397332	0.9777759073458222	3.072892786312005	0.2151442827963726	9448	3
cg10898258	14	104192495	0.2556316934750791	0.46289864598467195	0.5807831255535643	0.05742975847905006	0.8106054236219059	5561	2
cg10898310	13	100019647	0.35010321657881427	0.16718490866142094	0.03625038090262499	0.0158479201127476	0.9921073517560135	9459	3
cg10898335	7	25871511	-0.009623606439520503	0.1549853196105843	0.9504882422548361	0.8842977485391322	0.6426539536954918	9448	3
cg10898607	3	101405733	-0.6899912179652087	0.6309372431379255	0.27413166703686803	0.21058943131386162	0.9000592219491867	9457	3
cg10898730	2	113404519	0.2939466745982918	0.6069933905107664	0.6281966190621603	1.2210921072540366	0.5430542513536595	9458	3
cg10898756	5	179072247	0.10571970372334977	0.20772929235213664	0.6108011728525162	1.655791279317024	0.43696785730980614	9446	3
cg10898837	10	75012298	-2.0047860546820777	1.0114496903815628	0.047468976299818486	0.24266022964401646	0.8857415149228272	9455	3
cg10898923	19	1940875	0.22757630940092155	0.4582224228169953	0.6194356670771518	5.094320401481713	0.07830371739988769	9459	3
cg10898989	22	45060369	0.16060305797922997	0.5211605763720405	0.7579573541735796	0.2519548064732702	0.8816347686505718	9452	3
cg10899006	12	6580392	-0.3387034419050832	0.5011717197734457	0.4991529454763233	0.21910811525901797	0.8962337147824789	9428	3
cg10899099	9	13278512	0.1738384715335136	0.43207234531359195	0.6874364020934691	1.3487699246035727	0.24549327538782867	5557	2
cg10899274	7	133071374	0.1245988012154572	0.2576843180185194	0.6287175275283797	2.7714556156237338	0.2501416784574156	9457	3
cg10899293	2	5506170	-0.551476436311785	0.27452030477990197	0.04455060085036782	0.23203745087420835	0.8904585489158039	9448	3
cg10899301	6	10416007	0.3075253387692668	0.17667644007680797	0.08175140720656686	0.26634411592627355	0.8753144743260916	9338	3
cg10899388	3	32429908	-0.06992728351755657	0.1660051973026725	0.673583118589959	1.7999008825665457	0.4065898093104854	9459	3
cg10899425	14	67579178	0.3169888744145651	0.24589914013971648	0.19736290957632732	0.06244860444615896	0.8026668580927718	5547	2
cg10899547	5	179554111	-0.010642969642412691	0.05615126772359361	0.8496687932839222	2.0529543880512335	0.3582668446834323	9395	3
cg10899637	2	122042703	0.017492805817442062	0.4343083630473323	0.9678719820709056	1.3930057242963607	0.4983249712093374	9435	3
cg10899668	5	52284909	-0.14289011091696177	0.7164191346188269	0.8419104083391573	0.528605369839823	0.7677411208239734	9456	3
cg10899681	5	158531647	0.1868139342276194	0.11971724076200455	0.11865127719981734	0.6458226097065495	0.7240380701829271	9456	3
cg10899768	8	102506635	0.022063317391427875	0.18333218958780487	0.9042089723738115	0.015733907750341048	0.9921639096195393	9442	3
cg10899904	8	74005557	-0.07270406531079306	0.4011751080923785	0.8561888077850789	3.1361380547972195	0.2084473000181497	9420	3
cg10900048	4	73935377	-1.6732124855542843	0.9793019827959683	0.08752939988657639	1.7323946010408167	0.4205477290585394	9430	3
cg10900049	2	8849962	0.5566036911827494	0.43897556970759405	0.20481205010046882	2.3918750039193517	0.30242030161508965	9230	3
cg10900068	14	105156388	0.7640081499216366	0.5583121113084478	0.17117913988293684	4.6032867397187145	0.10009421666951458	9457	3
cg10900202	2	131674361	0.22456577592953045	0.29337995407535006	0.444007504354258	1.1797642323911828	0.5543926347955003	9439	3
cg10900313	4	152147390	0.12479732436515266	0.12826569037478985	0.3305734219197841	0.5478220397475838	0.7603997327149385	9429	3
cg10900323	6	157004450	0.02455646252614833	0.19534571139242235	0.8999632966087214	1.14681725442814	0.5636010549156474	9451	3
cg10900351	12	122254908	0.25470136461154386	0.20968239973108121	0.2244802529507334	0.45009516899606783	0.7984782226699549	9452	3
cg10900437	6	149068864	1.5284815947971593	0.9435305186373335	0.1052408933917188	1.346554765738475	0.5100342580517598	9433	3
cg10900455	20	42545099	0.013105963525334757	0.139460389233073	0.925128027984386	0.366045674671872	0.5451676438821926	5562	2
cg10900526	14	53969033	0.048513635841271864	0.19231779492385362	0.8008419168082046	0.056324405965368	0.9722306552988084	9453	3
cg10900533	19	918273	0.3019937610451888	0.49090934715442974	0.5384410345703472	0.5159339646920756	0.7726207418100877	9457	3
cg10900537	14	89868091	0.16912152336131872	0.2024804225267679	0.40357765676319984	0.2951997754558425	0.8627762532573897	9457	3
cg10900550	9	100173984	-0.1262233010457383	0.4934223533168139	0.7980960982597294	0.4672365154288136	0.7916639698327129	9456	3
cg10900641	11	1767793	-0.12972889653621852	0.1301784132207776	0.31898448237849447	2.8829866301814726	0.2365742149264801	9454	3
cg10900643	14	105956406	-0.05471129062602026	0.7141518311252752	0.938933671097645	3.610024694163892	0.16447242581009858	9413	3
cg10900663	14	74942544	-0.08362813549390599	0.09636161035722787	0.3854724087689425	0.16071212715684993	0.9227877167870264	9456	3
cg10900696	8	24858119	-0.23377072634542115	0.5106347440629005	0.6470931239316705	1.7529400165470381	0.4162496792436863	9434	3
cg10900703	10	21824407	-0.03426407466671193	0.22483411493668995	0.8788737176766278	0.06149516435985264	0.804148190239852	5562	2
cg10900715	6	41034675	0.1824882308725114	0.4130463107116379	0.6586262805446419	0.6534295688471934	0.7212894366741311	9456	3
cg10900932	7	29604501	-0.0043229418478248184	0.46701591562358674	0.9926144716135712	5.392321782742656	0.06746401790079681	9376	3
cg10901018	12	67663083	-0.2513207049945766	0.7714654204146749	0.7445979711058242	0.1527575225790837	0.6959139770965846	5560	2
cg10901368	3	181442137	0.0599372661291921	0.15292649335291758	0.6951061401834557	3.492770857313077	0.17440319832489215	9448	3
cg10901383	12	57406900	-0.04948036901931513	0.173503821552027	0.7755038172303574	0.7701747206330705	0.6803911944180867	9457	3
cg10901390	14	57488011	0.05944723903802455	0.1735993049406956	0.7320202539306395	0.31648863035306074	0.8536411989893009	9458	3
cg10901569	12	121582875	-0.5701596697384232	0.1934307658348698	0.003202343159216142	1.9441426763852876	0.3782986415840768	9438	3
cg10901633	3	4814459	-0.06907278935451937	0.18745573726221934	0.7125189375362584	1.362702089475883	0.5059329923052868	9458	3
cg10901694	5	145484536	0.12201411141833159	0.18402972219336416	0.507322182193769	2.2193581459628366	0.3296647424231522	9448	3
cg10901805	11	84634620	-0.05981979724775996	0.09370699323096178	0.5232324104920201	4.32251439329867	0.11518022578230877	9459	3
cg10901806	1	203055422	-0.40500903070030736	0.21060193956961476	0.054467229599487396	1.7748968018071745	0.1827772204565689	5562	2
cg10901841	8	145149865	0.6408540994426113	0.9783487376846336	0.512444276178007	0.3372109166164966	0.8448421630955774	9394	3
cg10901968	17	28563108	0.9468348288317094	0.6496624977894366	0.14499890368289406	0.24336045746667592	0.8854314587772626	9415	3
cg10902012	6	4789083	-0.19531235364230712	0.26584572723742167	0.46253253655795784	1.7947441443363505	0.407639500581574	9458	3
cg10902033	5	471171	0.04773399643384369	0.22199820013080396	0.8297519241256408	1.8996093378455572	0.38681657337360165	9456	3
cg10902101	22	48899955	-0.07496887521724226	0.3298593919657115	0.8202097185150052	4.777910048888232	0.09172548470339321	9452	3
cg10902107	11	68381554	-0.12230987803720894	0.13506822310816888	0.3651785976095811	0.024627766033198523	0.9877616226006602	9359	3
cg10902144	3	28618700	0.1787849668838127	0.09031115288425058	0.04774225659792059	3.052764269293353	0.21732048302729945	9453	3
cg10902206	8	143054810	0.0074347791486853295	0.28025498609510036	0.9788357029833799	1.6989878570602055	0.4276312891930908	9457	3
cg10902340	2	240568150	-0.07653550549357716	0.14304464041484863	0.5926178420668895	5.250762929141779	0.0724121291032925	9456	3
cg10902367	2	109329359	-0.0037518746333107017	0.255546012208214	0.9882860418158044	1.5320850249800744	0.4648490673213554	9455	3
cg10902396	7	29283532	-0.38091470394423604	0.22211991513304047	0.08636252124419637	1.5650047630952848	0.4572603386141477	9438	3
cg10902427	5	176944034	0.39997298818485133	0.24418483410175779	0.1014232059495577	5.403254640953111	0.02009923676693908	5562	2
cg10902432	16	19565565	0.09696731910503441	0.16490824285700428	0.5565271142453077	0.809836755943188	0.6670312530804885	9443	3
cg10902514	2	188211981	0.056600467182987536	0.1620829474699559	0.7269340626115981	3.220317991135681	0.19985583535684495	9393	3
cg10902549	10	135202522	0.046576606181454	0.056011842716972744	0.4056634142597221	0.306950998846718	0.8577217786195678	9451	3
cg10902566	4	727664	0.12457197743026222	0.2211671943931703	0.5732660293540758	0.7002277203598394	0.7046078583736951	9456	3
cg10902667	7	151423739	0.14859527181197613	0.21790699287747467	0.49528914573269733	0.939715560977782	0.6250911621208071	9458	3
cg10902693	2	875509	0.11565790059820828	0.19409255350345037	0.551248408132768	1.770270884003326	0.1833485585641246	5562	2
cg10902717	5	178368620	-0.12305144738655033	0.13284693651279447	0.3543083594454872	0.43677051769235153	0.8038157048949692	9456	3
cg10902738	8	134895500	0.03940981756290611	0.22402277181916347	0.8603577341155285	0.549176975706814	0.45865417651340323	5562	2
cg10902825	12	29302179	0.4607402594375347	0.3619856661879044	0.20308421313911107	3.68155404771134	0.15869406911001074	9458	3
cg10902850	3	106447444	-0.055875864397197175	0.16946774901094364	0.7416161857791299	0.19504933990215065	0.9070799636614472	9456	3
cg10902909	12	124371801	0.20669520463825486	0.18428785659888214	0.2620372957971666	1.9157808847896116	0.3837014731554465	9456	3
cg10903116	3	169379840	0.45801471039212027	0.5578008879003252	0.4115848159419491	0.6181117212060551	0.7341397593911686	9457	3
cg10903132	10	126081404	-0.01964158818269043	0.25170478182491784	0.9378008264652874	1.1566963700223165	0.5608239793395893	9452	3
cg10903274	2	47799405	0.04898179428431103	0.1021600582480995	0.6316104936461024	0.05656213252043435	0.8120145416699772	5558	2
cg10903281	3	11036746	-0.11483643854062141	0.08819805064234083	0.19290639914162333	4.263207036812572	0.11864688876419448	9458	3
cg10903451	2	164592851	-0.06579466582086717	0.25654316942226896	0.7975908341217748	0.6061017353904786	0.738561526492299	9449	3
cg10903726	22	25424129	0.016596145145878587	0.8059640147592646	0.9835713853148553	5.3436432632718205	0.06912618809640537	9454	3
cg10903903	6	27647843	-0.2905344197494233	0.19375012017218932	0.13373578789054508	1.3997828449488856	0.4966392247221709	9418	3
cg10903916	2	9532980	-0.023122602484330564	0.22849833326457772	0.9193966605561721	0.9837418405853882	0.6114812905645175	9458	3
cg10903927	13	79182916	-0.007321234610379023	0.2712561907255658	0.9784676216934727	0.1815904176990316	0.6700100084065623	5530	2
cg10904028	12	57590920	0.21468310394518406	0.19827325507787613	0.278913275376547	2.04924796302776	0.3589314048779768	9458	3
cg10904061	4	872652	8.754068027790918e-4	0.20916703401483946	0.9966606997293596	1.052726406866677	0.590749503464071	9459	3
cg10904070	18	3012017	0.27674135237558073	0.1499752152867226	0.06500158118471268	2.7343856899531764	0.25482127931487003	9457	3
cg10904109	6	146755494	-0.06425593855122452	0.13196114795364705	0.6263074184304476	0.8599117332375963	0.6505378045226948	9449	3
cg10904372	8	104156586	0.29201855120763914	0.12998582257890318	0.02466934132659685	1.0120834688770444	0.602877210236933	9428	3
cg10904715	13	25115837	0.3236999071049075	0.4939359922738263	0.5122437980250129	1.8561304754965486	0.3953178169406226	9458	3
cg10904740	5	36692236	-0.09653877978066036	0.10578039249877197	0.3614350809143384	0.16466962015606235	0.9209635591904818	9450	3
cg10904849	6	161695321	0.3431770730615549	0.5699543436954214	0.5470987426152624	0.43500061473942536	0.8045273576324471	9458	3
cg10904854	3	185742220	-0.235747257433369	0.20656563546102422	0.2537573916912635	0.09728203441428464	0.9525230077002389	9454	3
cg10904856	14	102094175	-0.004751716244086319	0.19432074615980524	0.9804913098448499	9.032856628425195	0.01092798537770218	9458	3
cg10904858	10	95758137	-0.46649460140061816	0.20365005445274723	0.02198264023665006	0.9135923289076613	0.6333094178780767	9452	3
cg10904867	11	119218027	0.2137771756935796	0.1533041632211853	0.16317745648395707	3.8702756766097677	0.1444043629990673	9457	3
cg10904972	11	119227328	0.7279992685235797	0.7651882645413427	0.34140192161241983	1.545547930787662	0.46173046585271454	9393	3
cg10904986	8	145555806	0.0834895855918245	0.4020955391798525	0.8355130449539983	0.788256061961156	0.674267723556114	9433	3
cg10905012	11	64374819	-0.1633802349282065	0.1461536408642509	0.26362408482575705	1.1968298795431367	0.5496822253772501	9458	3
cg10905031	6	28891240	-0.14849479576146354	0.37417490204917736	0.6914712067498181	5.7618255231796685	0.056083548555533144	9451	3
cg10905180	11	4701824	-0.37526842999504045	0.2543940589171924	0.14017324115659935	0.6618358987354993	0.7182641006464303	9457	3
cg10905247	1	36023225	1.1088282819355932	0.8653334934644945	0.20005728414507587	5.027069485404883	0.08098148402681445	9457	3
cg10905310	11	75236908	0.31220715678100724	0.6627390050728338	0.637579225495714	2.1359977040826905	0.3436956154762823	9406	3
cg10905319	20	39657315	-0.11986830467830024	1.0495028870640677	0.9090678656595624	4.877518246126139	0.08726907448420325	9437	3
cg10905376	10	79686432	-0.17556390086419338	0.36224522093774497	0.6279212033423982	3.0810484967728695	0.21426874193518727	9447	3
cg10905401	10	95327292	-0.27160113044675577	0.17710809609005781	0.12514455365637933	0.6203058873404952	0.7333347887327449	9443	3
cg10905495	8	25868109	0.3288577732683158	0.16963853326042905	0.05255256873896205	0.1474632580148145	0.7009714430990746	5558	2
cg10905545	14	105904881	0.3719285118332201	0.22452534537694996	0.09761855283446307	2.0832537731257945	0.3528801187873874	9456	3
cg10905593	10	102027479	-0.7078655122793124	0.730169497925431	0.3323188766317857	0.6620778746532096	0.41582733246818904	5541	2
cg10905613	17	7218247	0.15803238396474975	0.8027709015284631	0.8439381646107077	1.6457884604269044	0.4391587867792055	9455	3
cg10905736	13	30101146	0.18400604521650596	0.13356932160035648	0.16832462895121278	2.244044609987596	0.32562062411155823	9163	3
cg10905876	6	56716656	0.382001107614783	0.26298518072011184	0.14634664180706095	1.7441995631431002	0.41807276545504873	9433	3
cg10905918	10	79793527	0.05911133114348715	0.5119992290722849	0.9080868703982969	4.7828646632172305	0.09149853373267065	9458	3
cg10906284	12	63544430	0.1667610060675999	0.15674189327153173	0.2873644477508906	6.6066042547549175	0.036761575351102874	9449	3
cg10906415	17	36719937	0.7806255610020084	0.5304892007377249	0.14115049577666505	1.5302369115626326	0.46527881274454774	9458	3
cg10906552	3	190232089	-0.9450944810770848	0.7747497928196876	0.2225139391631244	0.10713005769294989	0.9478443017780785	9456	3
cg10906602	3	33259920	-0.5513688891658983	0.3360276876972541	0.10082987990729478	0.0885522378103498	0.9566897608705233	9456	3
cg10906607	17	72921880	-0.36582029667035326	0.2716699508298322	0.17812150054023881	0.5641809382552758	0.754205449137494	9458	3
cg10906669	2	62935551	-0.002656741348638141	0.19753641292691912	0.9892692746195417	2.3609441573463696	0.3071337130963318	9441	3
cg10906729	17	46682390	-0.022601697898308824	0.04237502835446206	0.593775372860559	0.3720608690138207	0.8302483263989892	9450	3
cg10906810	13	114837697	-0.05872276097398444	0.1538689302487696	0.7027273378168737	3.256919743480462	0.1962315632922775	9452	3
cg10906826	2	240985618	0.02769867101658984	0.12033550682791312	0.8179529092828336	0.5591406903341224	0.7561085373629675	9451	3
cg10906849	5	180325969	-0.4690945310515682	0.4496131037325885	0.2967957989673781	0.29910270685938767	0.5844454904868325	5560	2
cg10907004	12	121341782	0.6535175265258891	1.0065015307881924	0.5161470009953946	0.06938134311267925	0.7922396820218558	5561	2
cg10907148	17	72948349	0.05346428358488891	0.06680216809282	0.42351525247045857	0.40853137146086804	0.8152457432503125	9439	3
cg10907237	13	95355869	-0.04652977499420663	0.2200218772075271	0.8325143384389333	3.277212083871977	0.19425063088586209	9457	3
cg10907257	3	3357690	-0.15312877662450392	0.14563770239381332	0.29305822073025406	0.9284599935522514	0.6286189575056805	9434	3
cg10907356	2	17830694	-0.09344123388357622	0.17597379183125156	0.5954221247273086	4.717658051128289	0.09453085162278164	9459	3
cg10907582	14	96411400	0.1959920310652235	0.20942033168842242	0.34933563699002845	0.7079805874644456	0.7018817799748358	9456	3
cg10907727	6	86324303	0.29541866943577827	0.16510437143826623	0.073569031691255	7.156665003978985	0.027922219703060382	9307	3
cg10907744	12	131589455	0.05555518280656512	0.4131120554198115	0.8930232670569301	0.26279894928725894	0.8768674181171162	9457	3
cg10907866	3	42190778	0.03843837864982974	0.2563258829900129	0.880796945542804	2.7158915526147207	0.2571885575066079	9457	3
cg10907868	2	175355057	0.025101702162162298	0.08734870941629179	0.7738263689066137	0.9727500616148459	0.6148511759363396	9453	3
cg10907912	2	197024904	-1.45193	0.812663	0.07399693064314394	0	NA	1070	1
cg10907941	6	13574842	0.1852326670359517	0.6004464225626198	0.7577083044150168	0.06833942846615426	0.9664074776151367	9367	3
cg10908116	13	110885404	-0.030491670668626004	0.07976120736343201	0.7022485149527272	2.190643339548071	0.3344320129746269	9458	3
cg10908188	3	56717798	-0.0978080577716219	0.13380938080842406	0.4648092791045175	1.9040324144478336	0.3859620589500379	9458	3
cg10908196	16	4732911	0.23705868077924794	0.14690566491904303	0.10659693194677206	0.9848921551028387	0.6111296937830877	9459	3
cg10908297	2	134775073	0.030967985636310248	0.14897737106963022	0.835330162115084	0.8173584717174054	0.6645273546856778	9383	3
cg10908369	2	68547256	0.5634129841383398	0.42071427989074395	0.1805114359062857	0.516090607191487	0.7725602315576906	9377	3
cg10908447	5	153714203	-0.36428822038603514	0.3006643210586622	0.22566129423110926	0.6534240831312332	0.7212914150713317	9457	3
cg10908460	2	176950736	0.15771964418919884	0.17359170294166038	0.36357888018672585	0.540186676968462	0.7633082449771641	9450	3
cg10908625	3	152881181	-0.8423310861260868	0.47408219695868564	0.07560745730445825	1.3287213395640987	0.514602423438474	9333	3
cg10908752	13	98044144	0.015901694892790145	0.17590762809235633	0.9279709589279762	1.37012571675041	0.5040585442778914	9443	3
cg10908869	6	80621222	-0.04641517186348827	0.051850701500314955	0.3706964313455501	0.4765123363287814	0.788000804516786	9432	3
cg10908953	11	121322456	0.05428067908369144	0.2595708667673233	0.8343569096014328	0.5671554258404266	0.7530845954628734	9457	3
cg10909080	17	79881468	-0.204428055821144	0.19915719310944224	0.30467205664486097	4.090375071431714	0.1293559288458114	9458	3
cg10909152	14	105218528	-0.035705996863877425	0.07962333218087476	0.6538383091710473	0.6256279771393001	0.42896355049432655	5553	2
cg10909163	13	41635251	0.19848303246390367	0.32014010151941635	0.535265664343108	1.0099737205940047	0.6035135053631575	9417	3
cg10909185	11	75139736	0.004488209926134199	0.03608433396982817	0.9010135201635223	1.1241613736730889	0.28902416385546625	5557	2
cg10909192	14	45579847	-0.24253970780388753	0.12174058535403938	0.046341809121728375	1.1046478040026424	0.5756105922700114	9341	3
cg10909324	6	31865086	-0.14811648831462199	0.48870700320877264	0.7618301900602064	0.39923866081553105	0.8190424783082997	9454	3
cg10909373	12	131622284	-0.08203483757092135	0.22988801849975515	0.7212063882518998	0.31698377632162084	0.573425948161887	5560	2
cg10909502	6	71122960	-0.5094436863567304	0.7405837278878321	0.4915190390845214	0.5166439996441801	0.4722767777035558	5556	2
cg10909506	17	38081995	0.1936156317042945	0.10777505708591849	0.0724183623557867	2.8917433114451416	0.2355406766711574	9455	3
cg10909625	5	76370281	0.07487933066816604	0.251905962411283	0.7662747928057683	0.07272148123864035	0.9642923713048348	9450	3
cg10909732	5	137667807	0.28363667418372157	0.6908840166742332	0.6814086464689685	1.5039618125456553	0.47143176504269846	9355	3
cg10909790	10	45925455	-0.28214475863630706	0.17368909784999878	0.10428532435875648	4.63583094501525	0.0984786532556506	9458	3
cg10909801	10	30319344	-0.07058522986592669	0.13867567804191547	0.6107557130479332	0.13409032279246544	0.9351529675694092	9454	3
cg10909840	11	10737332	0.16851122461717005	0.17735498553324044	0.34204353090960243	6.599904586865821	0.036884927012512274	9454	3
cg10909939	1	228075683	-0.04931008499872661	0.05677010753482001	0.38507010278693743	0.012456389080476856	0.9111340743470705	5562	2
cg10910083	6	168084820	0.13773928253790893	0.2655805907661116	0.6040155784971546	0.33478849937515004	0.8458660631597452	9456	3
cg10910267	17	61086239	-0.11033779464726721	0.2499607252031542	0.6589085855360266	3.5099143123040566	0.17291465046201446	9449	3
cg10910286	14	104376870	0.517471971323722	0.5375373147531468	0.3357122930596107	0.7709868331331288	0.6801149734055579	9457	3
cg10910512	6	112576009	0.05938457750431714	0.10393486769810474	0.5677533457010913	0.2086275857598124	0.9009425437050542	9302	3
cg10910525	19	49658232	-0.05139776035093888	0.1933744198541529	0.7903978651631952	3.6772481936409465	0.05515981677414859	5560	2
cg10910617	12	57039124	-0.10042421315749162	0.6008756776896375	0.8672679432215851	0.14584758670548836	0.9296716744877104	9453	3
cg10910666	3	122917625	-0.4136120045920896	0.21727056762394797	0.05695285013475222	2.6020978799900254	0.2722460734139526	9452	3
cg10910685	4	46911519	0.031218694181644132	0.19235217147252157	0.871069873604112	0.6180961735621037	0.7341454664851463	9457	3
cg10910848	10	52324046	-0.006826257280312166	0.23420675129732801	0.9767479194696982	2.233615808372061	0.32732297506981883	9454	3
cg10910862	4	170414111	-0.12148478917073569	0.20178530189626134	0.5471410264567523	2.3032696796756897	0.3161195418816044	9456	3
cg10911004	3	114870726	0.1610395497444977	0.16166476107508854	0.3191856891627459	0.4234037646638378	0.8092059001872933	9450	3
cg10911054	11	70559570	-0.07096884414280717	0.23733329131976572	0.7649201452430624	1.735127301249312	0.41997350600929606	9430	3
cg10911160	5	118691794	0.3031640874242446	0.3470770369379679	0.3824027002390883	0.2575844182635851	0.8791566272860792	9458	3
cg10911243	10	48385033	0.12298090443041036	0.106848702485326	0.24973975189621678	0.46173353696484337	0.7938452241938679	9436	3
cg10911283	5	121188016	-0.04311346016702782	0.1531807461152951	0.7783615721582573	0.060641927299338864	0.9701341057894237	9451	3
cg10911287	12	125271306	-0.015252312717006602	0.19977158437064063	0.9391416342790755	0.8667420519367673	0.6483199036554343	9448	3
cg10911308	22	50641395	0.5239768103958761	0.3972428248321974	0.18715773071159064	2.6551502591414557	0.10321500308246305	5558	2
cg10911340	12	53473666	0.1580176086797775	0.3650705496915762	0.6651300723940929	0.4235528057586981	0.8091455999674583	9447	3
cg10911354	22	20279179	-0.24427070013441438	0.17230051812798453	0.15627793683918473	6.9565907141142125	0.030859971454205097	9446	3
cg10911365	10	105827642	-0.2642668055504385	0.2472947256132996	0.2852359821444383	1.072301949591993	0.5849955873348986	9456	3
cg10911619	10	96162162	-0.15606168283820757	0.46697631835419146	0.7382315569187247	0.6530916773293007	0.7214113057597726	9439	3
cg10911660	19	37663705	1.1770722678865277	0.6786431186634352	0.08283834560804795	2.3221186193327283	0.3131542777660513	9458	3
cg10911747	4	15171497	0.13875420983872655	0.25013464062364876	0.57908750140214	5.940684198355538	0.05128576251335602	9458	3
cg10911844	4	1230262	-0.2113588168706157	0.19317581467872605	0.2738994132343343	0.19788794290975112	0.9057934568914154	9458	3
cg10911865	3	44903235	0.341263524968972	0.5381514246447701	0.5259892412735021	0.9210265171357548	0.6309597169037853	9439	3
cg10911877	17	2496280	-1.0320822341581153	0.6468370207824147	0.11058189786497655	0.9254957340880299	0.629551343140322	9447	3
cg10911889	6	126070802	-0.06501257563929433	0.4876241520180726	0.8939362181747016	4.72030602868565	0.0944057766531929	9442	3
cg10911913	17	33700817	-0.18736913412692754	0.4585902073057441	0.6828505557268774	0.13463824390573856	0.9348968076323352	9448	3
cg10911971	3	40351164	-0.4757245414904305	0.8496236397542368	0.5755313784186444	3.0480219811296116	0.21783639261075918	9414	3
cg10911980	3	43146909	0.025423723555542534	0.11566127388351738	0.826017656903941	6.190284944808915	0.045268562479850866	9448	3
cg10911990	14	37129141	-0.019792516869797515	0.19463115159315408	0.9190008023732252	4.9084466720636195	0.0859299081946021	9455	3
cg10912077	1	87794075	0.061932880817389305	0.49651542207405247	0.9007333005167647	3.0104156863142495	0.08273107235028129	5556	2
cg10912240	14	29235907	-0.07479673673349017	0.23384015729752095	0.7490724384441353	1.1335240443926253	0.5673595653456599	9455	3
cg10912268	9	94877902	-0.47853545269044895	0.9208537181236933	0.6032970814280496	4.932511414689801	0.08490216313691892	9453	3
cg10912292	12	24532309	-0.13239133330577538	0.14899271401852487	0.37423105389297207	2.418741046620075	0.2983850467576766	9456	3
cg10912307	22	50895738	-0.09834570841950474	0.2749749435560603	0.720602751623136	0.11010744156652062	0.9464343033957084	9457	3
cg10912509	3	193789070	-0.06701339979308114	0.6634774313165093	0.9195478528123716	0.1349479573029529	0.93475204380828	9447	3
cg10912515	10	95602472	0.0074050184103231125	0.2215392710468309	0.9733354279207103	4.231770248850185	0.12052656132294522	9453	3
cg10912581	12	52419332	0.33795523598428384	0.3223468779067031	0.2944446825312655	1.6900985263522887	0.4295361973721668	9337	3
cg10912634	5	139929838	-0.06798304180333821	0.1432466166285641	0.6350810765946346	2.6655183398072415	0.2637485294101231	9452	3
cg10912697	4	8262942	-0.13833358370220533	0.12974975622498117	0.28635277104100987	0.5361606197048562	0.7648463539384789	9456	3
cg10912796	3	58626571	-0.20787670359722588	0.3160746372930846	0.5107422795907206	0.10499868801548332	0.9488549434970942	9421	3
cg10913050	6	91007625	0.02133914640124885	0.10193179432972088	0.8341771260288193	3.300063439790082	0.1920438169144247	9439	3
cg10913077	3	57080664	0.08433807040134741	0.20936597153482486	0.6870761850933681	6.563531699898346	0.037561869583994	9458	3
cg10913456	6	35656590	-0.41456723535229456	0.8153701176724587	0.611144417589417	0.0836772443727582	0.9590245333677185	9403	3
cg10913563	8	143808814	0.09142754857451747	0.41703850624424044	0.8264705195538055	2.682830136234912	0.26147540116161944	9456	3
cg10913726	7	102036828	1.1209950959571617	0.9988486623025816	0.2617403350336601	0.3173951682769047	0.8532543576074001	9433	3
cg10913777	10	99258443	-0.08392974850272417	0.3069188603703771	0.7845003451046774	0.553895332086785	0.7580941701397805	9445	3
cg10914120	13	113893660	-0.10438018383752816	0.2147883045786451	0.6269900489882052	1.7248095254466005	0.42214570048465083	9449	3
cg10914137	7	155249398	0.16450725981774453	0.3419235841648236	0.6304291670534066	1.1948489197179906	0.5502269443018281	9446	3
cg10914292	5	67746210	0.11247964630864014	0.1999513584205285	0.5737515338200507	0.19997529054910707	0.9048485971228903	9458	3
cg10914467	6	31939224	-0.08083017546313491	0.07283155998937967	0.26707509868405455	1.3090755759609645	0.5196822104471572	9456	3
cg10914544	1	94374370	0.013915076211182773	0.5998099812825362	0.9814914239634838	1.552342607644972	0.4601644728077796	9458	3
cg10914555	10	99531645	-0.17064565735705237	0.47573172027180255	0.7198184443502365	1.975554101733079	0.37240360585966126	9372	3
cg10914558	12	117797056	-0.0836927409415244	0.0658954817199314	0.20405501332662188	0.3796537193824807	0.8271023262989715	9444	3
cg10914655	7	87849546	-1.196693835141383	0.9014230817042563	0.18432328293761166	2.231148726726858	0.3277269904552484	9377	3
cg10914667	11	59191352	-0.11242968812803761	0.19339858373464439	0.561013572578495	0.1364753403986384	0.9340384540889956	9455	3
cg10914710	3	184348804	0.11930219672649599	0.26661457858806503	0.654535280259289	0.6668222116337094	0.7164755863211799	9457	3
cg10914727	5	132759700	-0.4993101478041409	0.5395125401945456	0.3547142757852434	0.48856446502182216	0.7832665397820695	9425	3
cg10914749	1	45272255	-0.3719012577647069	0.3435351073571965	0.27899873901979916	0.5932316613638345	0.4411721691608287	5561	2
cg10914815	13	99148667	0.08977861211037529	0.1796939891770523	0.6173430595879592	1.1241721400178153	0.5700187237499597	9459	3
cg10914899	13	25290781	-0.2374106172693434	0.2773556391347953	0.39200936611921666	1.0387713905576887	0.5948858769498062	9444	3
cg10915301	12	109489999	0.1557871147845566	0.23163096314317444	0.5012234261348569	0.2815726506879045	0.5956722936727481	5388	2
cg10915509	2	242890376	0.1832054998225422	0.15963146761042496	0.2511015776908218	1.1267945683621439	0.569271796918518	9343	3
cg10915716	10	134120448	-0.02770955686770904	0.170786460063456	0.8711115058223521	0.1432212209698641	0.9308933053401376	9452	3
cg10915739	21	34405733	-0.00100175794630487	0.043271211056974936	0.9815300799682372	1.5635105384304069	0.4576020911001135	9453	3
cg10915772	7	12610078	-0.4243569042572734	0.27246614050029294	0.11935975252486564	0.44715601845651287	0.7996525091593014	9458	3
cg10916021	12	112279993	0.004416579099016736	0.5434522718578133	0.9935157479926839	0.7124533948807463	0.7003138428830832	9429	3
cg10916401	5	3286167	-0.07641862325512071	0.13557890738514916	0.5729944999346869	0.2959061669196647	0.8624715781752814	9459	3
cg10916429	15	64799784	0.18325365329384094	0.33788351743315825	0.5875722647684369	2.309618047599298	0.3151177111404438	9450	3
cg10916494	6	86388066	-0.4276280966815928	0.5961793352427843	0.47320074192377576	2.295337179710559	0.3173758407598657	9447	3
cg10916515	10	1246336	-0.038605729733801414	0.07610684395276521	0.6119745018154692	3.9524524019851057	0.13859126726012455	9431	3
cg10916569	9	16726860	0.19299836226691716	0.24407833405636906	0.429105628200355	6.538884083529611	0.03802763899128256	9457	3
cg10916625	20	48330123	0.5560755666445482	0.731156851239355	0.44693061451909316	2.458236213525689	0.29255046222499076	9450	3
cg10916646	6	29364174	0.06522335553265904	0.14389405708243513	0.6503518491891496	0.6697973821398033	0.41312225775131783	5428	2
cg10916702	3	149376317	-0.17209066522399344	0.56189344967436206	0.7593996772759977	0.11548912103783386	0.94389102367858	9438	3
cg10916865	7	158497561	0.05404547467046124	0.4656974643237627	0.9076107301729145	9.979637787799021	0.006806897151205633	9438	3
cg10916967	7	2272774	1.0171483569209925	0.7887113074959569	0.197178012204633	0.328547300028192	0.8485097953897957	9362	3
cg10917153	15	42448786	-0.30502079061921233	0.2533370129275599	0.22858496028500505	0.14089507386531766	0.9319766325960852	9457	3
cg10917293	12	3841539	-0.20985863220659326	0.1262938929422688	0.09657918324433636	3.691493956240428	0.15790732350872097	9371	3
cg10917547	5	140792684	0.1356077977023113	0.10932739132047038	0.21483390084181103	0.044276903382899496	0.9781048054114706	9453	3
cg10917602	16	30996630	0.06455689291818081	0.10637964842634028	0.5439479466381386	0.11347197481524439	0.9448434870187732	9381	3
cg10917619	2	51255627	-0.05379685887214946	0.0880415576948769	0.5411735097510965	1.2484738997422842	0.5356700156874152	9459	3
cg10917899	2	179060117	0.09641007661447805	0.6358303156257011	0.8794798548103661	0.5353057074493841	0.7651733620850852	9457	3
cg10917910	12	95541112	-0.20687102245412473	0.13661099542171523	0.12994792754553283	1.620599911099734	0.44472464858775484	9451	3
cg10917941	6	30296049	-0.08150265199153126	0.13019409132436882	0.5313091435555757	1.8541633562026985	0.3957068268689493	9438	3
cg10918016	12	124809934	1.114501450507478	0.7509661992669664	0.1377850373704926	0.49613336699421795	0.780307907882983	9428	3
cg10918171	6	170601120	0.03101620138098349	0.5936281317167723	0.9583306588189336	0.6258106883926089	0.4288961578727475	5560	2
cg10918202	8	104153173	-0.7716696469144331	0.5644407063497209	0.17158132787010466	0.4725477577746157	0.7895643992984888	9455	3
cg10918328	13	95355508	0.4661921778569677	0.36518537839041926	0.20174686426392613	1.52106477330608	0.4674175139109792	9455	3
cg10918419	8	143808262	-0.20228796002462696	0.15993417835398366	0.2059358320761941	0.3216325974883763	0.8514484688944713	9445	3
cg10918580	5	72922281	0.19899306294543037	0.4553417366129386	0.6620974533019621	3.7426735878026935	0.15391776789349446	9455	3
cg10918927	12	54411193	-0.12426343233951015	0.268364310382444	0.6433356369490222	0.032218727603501224	0.984019698035241	9459	3
cg10919098	11	66388426	0.060968361135807975	0.1617152237551864	0.7061656926078316	1.701265621495316	0.42714454474706665	9459	3
cg10919111	10	74075783	-0.0426663646183519	0.1586198269751739	0.7879411749366816	1.0436174106350018	0.5934462073693804	9452	3
cg10919176	8	110346552	-0.2900483333572555	0.2858146576175831	0.3101951371079069	3.5185438060848027	0.17217017477869748	9326	3
cg10919177	3	44519663	0.14761457797152758	0.17915061486039266	0.4099570931502783	1.1130511425105967	0.5731971407553128	9456	3
cg10919204	5	31193340	0.12067750959162901	0.08751316704425885	0.1679058441981854	0.8891194792478165	0.6411064676834366	9459	3
cg10919222	12	57472396	0.6457993807114814	0.6382096441126796	0.3115895842404009	0.6204721821836454	0.733273816370793	9424	3
cg10919329	6	88182879	-0.6600000493642536	1.0266185739707119	0.5202972267686216	0.12778932304100232	0.9381038127554684	9452	3
cg10919344	11	59210634	-0.0064854387614524354	0.134146739363087	0.9614406105394213	3.5284883616431983	0.17131622164988328	9457	3
cg10919398	6	32940274	0.9137389909390107	0.3849216714069641	0.01760460675442299	0.3404333029733223	0.8434820551581078	9448	3
cg10919522	14	74227441	0.3849084709411811	0.1759946353894079	0.02873912147417025	0.4768603033727632	0.7878637172872899	9457	3
cg10919624	7	158279891	-0.01318460112833688	0.19876556054152744	0.9471131706844635	2.1844357517296	0.33547163356898346	9448	3
cg10919664	6	28945322	-0.04436302078655961	0.0451400263107409	0.3257123931368192	1.0689091017644798	0.5859888300808682	9413	3
cg10920065	6	169824652	-0.10574660810469445	0.1583651172949078	0.5043000370236119	1.5095241991629864	0.4701224437540434	9458	3
cg10920224	14	103367591	-0.02220933203508116	0.05245778716684902	0.6720214539779681	2.698743744885792	0.2594031477490976	9431	3
cg10920230	7	150757210	0.010564014168772104	0.16762513038951432	0.9497492554961532	0.9414300786651184	0.6245555268158343	9310	3
cg10920297	11	94803188	0.13071118705929385	0.09207410191226897	0.1557153326569017	2.863447134280618	0.23889681250041897	9434	3
cg10920302	3	45430089	1.1815551297230682	0.865559620013144	0.17222899522506718	0.2608990290969776	0.8777008029515527	9387	3
cg10920316	5	137946599	0.10073691880295957	0.24893300350601869	0.6857165520926372	4.2601189995323265	0.11883022327156499	9449	3
cg10920329	8	126458568	0.1121935089407847	0.19797977797810895	0.5709236197410178	1.3648569009979739	0.5053881907235562	9453	3
cg10920378	4	155702172	0.044971879128332094	0.09322228490569028	0.6295107823338659	0.11970300542576723	0.9419043934467364	9459	3
cg10920410	3	155587952	0.9478371659787412	0.39687195090426874	0.01692792446713655	1.0229278508493644	0.5996171412074852	9457	3
cg10920427	6	111303363	-0.4527829309538556	0.6507169618673394	0.48654054748689385	3.209126792599165	0.20097728318313182	9455	3
cg10920545	10	72047811	0.2938694085688434	0.18183301164946708	0.10606190178906921	0.8688880718460349	0.6476246230332486	9396	3
cg10920632	10	5690971	-0.04490553855399168	0.44688127010187023	0.9199580932664655	0.5943383274441647	0.44074640083127503	5562	2
cg10920817	13	34702716	0.02953801218821188	0.18324115967987684	0.8719378700633791	1.1551665372389401	0.5612531269043168	9458	3
cg10920957	16	87635473	-0.28147224890060224	0.32106838989968167	0.3806638355414372	0.6085906965805494	0.737642972684084	9457	3
cg10921077	4	88893887	0.06097117182826242	0.12440598787541755	0.6240642917381346	8.286280823430232	0.015872925630040922	9399	3
cg10921168	5	1144488	-0.028239878721558136	0.09567031356580326	0.767857053537424	1.1965218324356939	0.5497668959074808	9458	3
cg10921334	6	119529888	1.2503571662326058e-4	0.23669621398492613	0.9995785143263463	0.055332269338826505	0.9727130677649688	9453	3
cg10921517	11	1520881	0.3350598418642715	0.23489239633863354	0.15374145796734376	1.607591229910311	0.4476267169622587	9449	3
cg10921592	6	33039414	0.0170075068410254	0.09616304299463976	0.8596174514642269	0.030619293791457496	0.9848069499710025	9409	3
cg10921599	11	128807618	-0.06099420588620144	0.16457685737364094	0.7109263273597642	1.6438613567630633	0.4395821429627688	9454	3
cg10921702	6	30716324	0.08442511339377354	0.26439079307713353	0.74948431163107	0.838181949540023	0.6576443635015486	9455	3
cg10921709	22	38092643	-0.04214101037846394	0.09946660371026741	0.6718065380765383	0.5542396253477353	0.7579636780150201	9457	3
cg10921802	3	189868489	0.22808179658214878	0.16403489657238154	0.16439324430252564	0.2927733749511331	0.8638236088231225	9459	3
cg10921890	5	138282629	0.00904760646946649	0.22966399639658597	0.9685754893883816	2.0023996036307667	0.36743832342993277	9458	3
cg10921922	14	53174235	0.38722670967120026	0.6628570424308937	0.559100349884	0.38900697718478167	0.8232433062911795	9454	3
cg10922163	9	34611951	0.06996658415137133	0.7021271798345615	0.920622637310261	3.0851849565494978	0.21382604287850224	9457	3
cg10922229	6	88221799	0.03794302103341324	0.15042723984306308	0.8008593945613149	0.5210362246241197	0.7706521979565428	9424	3
cg10922232	17	73238491	-0.535822425314701	0.2189674783528627	0.014403440199303046	0.5267313775037066	0.7684608284412295	9458	3
cg10922264	20	61954258	0.015852642160469752	0.05531973603811226	0.7744462196970622	0.35363035287939676	0.8379346402755731	9459	3
cg10922280	16	68034227	-0.14222796945206076	0.20561488095742678	0.4891130501750976	0.4873394630033584	0.7837464382823385	9453	3
cg10922289	11	62648720	0.21157743286768113	0.520138536915693	0.6841759619804378	1.0338167450159532	0.5963614282326006	9449	3
cg10922530	12	124457083	1.4181444999642683	0.8438318328584049	0.09284046959996867	4.100050200472835	0.04288194027214433	5560	2
cg10922622	9	108210153	-0.1582195898445311	0.48684462689898106	0.7451887107604582	0.27546366831750846	0.8713323219837029	9458	3
cg10922808	20	54978525	-0.07171254660340096	0.19312495562651322	0.7103938505253538	7.981858007684332	0.01848253579492335	9457	3
cg10922881	4	7438657	-0.28873941549593546	0.23724785533913936	0.2235901428209859	0.7923333885476916	0.6728945189248065	9325	3
cg10922915	15	25444943	0.10758622759562117	0.09957131947554668	0.2799221931476224	0.2400818223363806	0.8868841525082193	9455	3
cg10922981	5	64016705	-0.6504239970191517	0.3655133165209758	0.07516093940056835	0.22388548730637176	0.6360951870613969	5562	2
cg10923018	6	31743769	-0.23338475398245007	0.26068903723462117	0.37064753014265994	4.14498135143391	0.125871884912551	9448	3
cg10923036	4	57931299	0.27888463940339225	0.22376327535661178	0.21264038785491393	0.22204642399740088	0.894917975853047	9458	3
cg10923085	17	26733302	-0.7433175726727985	0.6359948160163554	0.2425052378090423	4.765544117536674	0.09229437713574873	9448	3
cg10923313	14	99943086	-0.179142	0.486206	0.712538642039654	0	NA	1084	1
cg10923346	10	6186794	-1.2316900194567315	0.9393998760280818	0.1898085753475312	0.8069936261583752	0.6679801555954575	9219	3
cg10923408	13	31506710	-0.009433313888461522	0.06695203707921712	0.8879516340494439	2.9284655506790735	0.23125534823842248	9454	3
cg10923475	3	194406558	0.6873942727359987	1.537761281878876	0.6548680264767774	0.9749164170876385	0.3234570918250858	5524	2
cg10923561	8	53319176	-0.13213579536414866	0.10115085358483047	0.1914423729177484	0.2493856260070232	0.8827680357996776	9403	3
cg10923662	6	32064258	0.029737973948340782	0.0436511573621229	0.49570428594148547	0.9587129282230725	0.6191817292844378	9430	3
cg10923838	12	120242330	0.10051687061630826	0.1484592534678249	0.49836340591578426	0.3694068660459519	0.831350798489423	9456	3
cg10923855	12	34488830	-0.12938662810346982	0.08141708910481744	0.11201915491097779	0.07829900976475956	0.961606933467568	9440	3
cg10924050	6	32797768	0.25894879937577336	0.24771542217688414	0.29586220120546974	0.2522901324734812	0.8814869635113353	9458	3
cg10924077	17	72428390	0.5769212188655025	0.4333203030596998	0.18305851671315623	3.763253843703745	0.15234205541342372	9457	3
cg10924080	17	45919004	0.06622195222048459	0.2166138249123948	0.7598221550408923	1.4969917940461666	0.47307757527069305	9454	3
cg10924188	10	116698331	-0.3382310273806464	0.5808229917497034	0.5603439875685107	0.06359640097459136	0.9687020459571064	9445	3
cg10924374	14	102771666	0.8446808295460991	0.7157743493361466	0.23796293375808564	0.06863853161567293	0.9662629606616384	9459	3
cg10924691	14	21439548	-0.0669732372110947	0.3132249688774593	0.8306887365750182	1.6579503828122761	0.43649638243234407	9365	3
cg10924779	12	49111395	-0.09710328161639942	0.07825449044384769	0.21465551405541924	0.8060746070255361	0.66828716939962	9443	3
cg10924857	17	20013829	-0.5365073368749507	0.7810025015119973	0.4921161184484339	0.8084222142039452	0.6675031917294755	9450	3
cg10924875	8	74197816	-0.22507380640164842	0.18527265370672508	0.224432936600085	4.448651256082867	0.10814032085043337	9458	3
cg10925082	12	15114703	0.10957808532291807	0.35978582497571127	0.7606976590252641	0.035014667551927434	0.9826450291401522	9440	3
cg10925350	14	35591951	-0.2966031982586941	0.6051458403275712	0.624038323767792	0.8247232392982856	0.6620848098802435	9450	3
cg10925364	8	37797828	0.18613968356942717	0.24167613831278914	0.4411794924487663	0.09421799173976705	0.9539834116716467	9445	3
cg10925417	11	64875148	-0.8375072745052639	1.3565014424421575	0.5369693256191204	1.0611384326348634	0.5882700214631315	9248	3
cg10925420	11	65124394	0.5774854697787292	0.5259785989782205	0.27223689455228717	1.7915567156040324	0.40828967947196665	9368	3
cg10925433	20	25065524	-0.004638095898724054	0.13412527721746037	0.9724143891724751	0.2865308588987488	0.8665240373701601	9457	3
cg10925512	6	96970084	0.40545981223727257	0.2884230955096903	0.15978905794093431	0.533752987698455	0.7657676426391213	9439	3
cg10925518	14	36698832	-0.0698538166548562	0.0785030829934626	0.3735611545917715	1.7085486402217516	0.42559192254778444	9458	3
cg10925640	6	30684572	-0.06511783094131735	0.058785377959635426	0.26798208254578365	1.1147777337810665	0.5727025157001148	9455	3
cg10925860	12	56347616	0.35923109428690003	0.2424381988783997	0.13840870168032293	7.03629101077019	0.007987427436748358	5558	2
cg10925915	3	150053543	0.2061018418446057	0.10443376593270057	0.048436657622836624	0.13976246833348763	0.9325045630110106	9264	3
cg10925991	4	40324096	0.027539129968449157	0.22468272202933098	0.9024484269403856	0.005152603010805469	0.997427014311195	9457	3
cg10926047	3	158362309	0.107431060665515	0.515239705227342	0.834833154743377	0.16226828612934102	0.9220699938533904	9405	3
cg10926083	6	8065514	-0.11773769465313173	0.34239880643564	0.7309506060844033	0.0864371845909519	0.7687563639407923	5562	2
cg10926148	12	53074313	0.06292788862424958	0.14942101960108836	0.6736493338069688	1.3551092623710788	0.5078573737364518	9441	3
cg10926330	17	76268981	-0.030747514169110948	0.14132574392016362	0.8277681746537336	0.06823717562670106	0.9664568878325372	9458	3
cg10926386	19	663355	-0.20030049579546286	0.6162813168282114	0.7451699357494925	0.4382748440711742	0.8032113316328304	9443	3
cg10926413	2	235940023	-0.2792963798237197	0.2122350964089965	0.18818196118561936	1.675941631136673	0.43258743310704434	9451	3
cg10926432	3	133289741	0.031214053477458453	0.35070628274772875	0.9290792037051122	0.4477307487642541	0.5034145601137535	5558	2
cg10926487	17	76917906	-0.011240391513616284	0.1313795095359308	0.9318188554969349	0.13507094680165213	0.9346945632330369	9455	3
cg10926516	16	84151109	1.4156007046601722	0.9045404003641537	0.11758421109866328	2.9995227750591957	0.2231834081397288	9459	3
cg10926574	17	56592125	-0.6701521806896705	0.6322002862567435	0.28913029564205456	1.3695128030831598	0.5042130401352789	9455	3
cg10926700	11	23895772	-0.25333207620849385	0.19454097772414725	0.19284659343126556	1.931434823563569e-4	0.9889116708252247	5556	2
cg10927178	20	56883965	-0.02688626800306104	0.061302895793045736	0.6609653716333385	0.1626213578840186	0.9219072297853292	9427	3
cg10927271	22	46610313	-0.03915305344203185	0.28636315248543104	0.8912480260261343	5.528088578209049	0.06303631506214023	9373	3
cg10927407	17	18761852	0.1807283622241204	0.8101875191704847	0.8234811876897524	0.6464078875495856	0.723826219462326	9458	3
cg10927422	17	73887651	0.06956109191052331	0.1966033571939652	0.7234780075458204	1.593634053301326	0.4507614447995999	9459	3
cg10927449	2	63286621	0.031006830252036908	0.22427639876913052	0.8900406620545339	12.102962611934197	0.0023543718770434006	9457	3
cg10927461	2	122530159	-0.4662660520808312	0.21410650476007853	0.029426181111439992	2.7098010978863027	0.25797294885852795	9450	3
cg10927534	5	141392688	-1.200513630647736	0.9810291468116866	0.22105454755289938	0.3631983650907278	0.5467352888362378	5558	2
cg10927536	22	26880188	-1.2323552561362208	0.7964588899068916	0.12179261165340684	0.8343223615363429	0.6589147070059744	9458	3
cg10927555	2	128458845	0.3456961162442081	0.7223627531062993	0.6322495160670084	1.3363921368197829	0.5126324981489558	9441	3
cg10927719	10	44880819	0.35028972226508487	0.7355136119388956	0.6338949604360579	0.0087004620640115	0.9256840857251857	5561	2
cg10927727	2	130986183	-0.1094826756803575	0.17520618562451523	0.5320504400396951	1.5510039786590477	0.4604725706542513	9455	3
cg10927841	2	26407743	6.811397890434461e-4	0.7551134555831449	0.9992802792167097	0.02432610363273584	0.9879106191081182	9381	3
cg10927848	11	16298618	0.011327576976872231	0.16158267330100132	0.9441109556649474	1.6754994831033225	0.43268307752030233	9444	3
cg10927968	11	1807333	-0.13503827212432123	0.11515317369156192	0.24092259254215448	0.26996948255071795	0.8737292435802589	9425	3
cg10928034	12	56618115	0.34625539110557513	0.418812191383511	0.4083755103615678	0.7948961093492409	0.6720328507060215	9433	3
cg10928087	3	46923937	0.37258858796353117	0.36058909988156934	0.30147407397370646	0.9255335904489296	0.6295394269916724	9455	3
cg10928103	11	15959981	0.29289102432651026	0.8345744832450512	0.7256284580565469	0.9633955978503763	0.3263328395620047	5558	2
cg10928257	5	54469551	0.48028513786360505	0.32857064742206565	0.14381223816182348	3.6320315046395604	0.16267258938279813	9457	3
cg10928294	17	41739326	0.07651314499342236	0.12502892972236362	0.540561888140876	0.06973755295064168	0.9657321347177767	9448	3
cg10928302	3	50126174	-0.088625751074012	0.6789978358129946	0.8961515905308606	6.096378816079006	0.047444749752809864	9454	3
cg10928404	14	22089641	0.19520276359201374	0.15181923127486321	0.19852759572026363	2.512808231954854	0.2846758495591593	9438	3
cg10928426	7	127997529	-0.3469102405751421	0.2777447047048251	0.21165571839846123	0.06284574143379433	0.9690656969138461	9453	3
cg10928466	19	11353961	0.18411407741675428	0.12227060475516856	0.13212062187868273	0.5410389398611078	0.7629830446247111	9458	3
cg10928544	14	91862864	0.026988207959713562	0.08032954200781275	0.7368945057636739	0.5851362140737522	0.7463444119984673	9400	3
cg10928866	17	60747393	0.04436509514292528	0.12696332599417012	0.7267647398081347	5.040451383910661	0.08044144971258568	9457	3
cg10928925	10	81205554	-0.039252637856036186	0.5634932840164195	0.9444647096253496	0.909779825966831	0.6345178162768242	9446	3
cg10929024	22	38713608	0.004703163534454074	0.1786026745013117	0.9789916476170696	0.6804250214135494	0.7116190800191785	9388	3
cg10929178	2	240428843	-0.09645164598022497	0.11662442297365742	0.4082212754672179	5.43981717987769	0.06588077631696014	9458	3
cg10929210	2	84743279	-1.507270395278096e-4	0.07801984516392438	0.9984585626557779	6.232248699004088	0.04432863823537272	9450	3
cg10929213	11	66056787	0.5631325612521179	0.5582725366465436	0.3131159078509205	0.45828382175773696	0.7952156757419766	9443	3
cg10929299	14	50334860	-0.3103979359497257	0.38469686189896385	0.41974501060410807	0.18354592819193924	0.9123122536714349	9439	3
cg10929349	17	10601030	-0.4634410285484755	0.6508802212166483	0.4764511607793074	0.2936514676986699	0.8634444334439717	9426	3
cg10929387	3	52864659	-0.00589610527989337	0.12377673068142474	0.962007133117025	0.2545737938300355	0.8804810290665943	9458	3
cg10929442	5	100236339	0.035830876493469804	0.7209799327047691	0.9603634749196567	5.352652449875128	0.06881550301286231	9456	3
cg10929582	12	1669567	0.11353502266825062	0.22672673204110777	0.6165420753656728	0.557285410437548	0.756810259269783	9436	3
cg10929614	3	45190814	0.4398244555631549	0.22058452534267387	0.046162503065827504	0.011616982207829071	0.9942083455662151	9459	3
cg10929628	13	112169571	0.14341126378573688	0.15605503759985978	0.35810668584887273	0.48233605978410027	0.7857095925978175	9450	3
cg10929690	18	77376689	-0.05457116035332115	0.05092193862191084	0.28387140021083945	2.912521549835369	0.23310628399980265	9459	3
cg10929758	2	54857270	0.20394781830311556	0.17864367287551952	0.25360123302150234	1.0369411158435164	0.5954305284164467	9455	3
cg10929761	8	103668126	-0.254909542116842	1.32352907228768	0.8472735214933641	0.23408534725501343	0.6285110124159209	5558	2
cg10929866	6	158276296	0.12119776507756214	0.11631628809296754	0.2974268540734039	1.210385860728239	0.5459690824641134	9254	3
cg10929873	12	124972783	-0.0379797514761451	0.26873433459517265	0.8876106384525386	0.10392589256788332	0.7471683252282413	5559	2
cg10929921	8	104311985	-4.307524003387828e-4	0.06296790933108762	0.9945418545284339	0.6403290055043775	0.7260295933832703	9455	3
cg10930027	11	47607760	0.14340272526368328	0.3159293809971523	0.6498953829668874	0.370384675830844	0.8309444463585691	9430	3
cg10930101	17	62085466	0.025572695899002344	0.26609841075193136	0.9234392452387832	1.3815682023877447	0.501182936819357	9456	3
cg10930156	17	59477146	0.10337682382219061	0.4598274882359626	0.8221220001960634	0.6246814029389851	0.42931294849395085	5562	2
cg10930226	6	30036394	0.003227827222273134	0.2251898980468519	0.9885636729705106	1.0784224400841944	0.5832080938489931	9453	3
cg10930260	14	58711355	-0.39000737459815554	0.7658349004414087	0.6105715535350218	0.4050486550081359	0.81666661489605	9390	3
cg10930290	2	219840349	-0.018045992526056483	0.07708928542418236	0.8149134807286671	6.119245197798416	0.04690539402734273	9458	3
cg10930308	6	30039476	-0.07699243987259106	0.049217610892877614	0.11774078363083366	2.0550054908860025	0.1517067077622008	5541	2
cg10930366	14	67752711	0.1435760047971561	0.1593068535875473	0.3674530660285394	0.6268743669211667	0.42850413986521513	5457	2
cg10930502	17	78195442	-0.2162128194881291	0.21797171048840785	0.3212313585937101	2.0126138528545794	0.3655665538735727	9456	3
cg10930540	8	19339859	-0.046721016324055155	0.09837266014949363	0.6348304273085499	0.0315267159745304	0.9843602334825544	9433	3
cg10930664	4	8307813	0.5906636628927362	0.8076679208648576	0.46458374808707986	0.7402835705198327	0.6906364016333607	9415	3
cg10930667	8	126494197	-0.04910920339086877	0.1301048581409876	0.7058327922471064	0.8864900300351337	0.6419499004512019	9418	3
cg10930676	3	172859699	0.463939	0.52357	0.37555991454655646	0	NA	1088	1
cg10930679	3	98047673	-0.12070517749972785	0.22920977506112347	0.5984613617667898	6.605639070596389	0.03677932047767296	9455	3
cg10930901	5	146885434	0.022143475294260268	0.09744748630228672	0.820241047344373	0.5649496918441048	0.7539156057727248	9454	3
cg10931190	5	110406506	0.12620166606871888	0.39681433610442757	0.7504568230168162	0.08567437455516405	0.958067362925121	9444	3
cg10931252	17	73975914	-0.10904262953941711	0.2428306467707698	0.6533969914504687	0.4030056065529696	0.8175012858747557	9358	3
cg10931423	5	172152245	-0.3020075981242039	0.2081190282456738	0.14674388806719185	1.041342572678798	0.5941215883708962	9456	3
cg10931433	11	129788506	0.017149849472396866	0.24055840932662378	0.94316549657553	0.9356334771797158	0.6263683022783325	9448	3
cg10931739	6	30524013	-0.3323841705559975	0.4615399174530965	0.4714243765209095	3.8646154689006225	0.14481362119184019	9389	3
cg10931792	5	152022470	0.04416238877606608	0.04965936307982518	0.37383843969605246	3.5333373221462225	0.17090137195438732	9450	3
cg10931901	14	101433314	-0.834966	0.49094100000000007	0.08899067104753962	0	NA	1086	1
cg10932018	5	54516487	0.12947972889096204	0.18700479576782836	0.4886941953843215	2.0173455399666445	0.3647027028688863	9426	3
cg10932048	1	28879381	-0.044000321821162175	0.15500757555590067	0.7765183071447701	0.14058166151344334	0.7077034454637595	5337	2
cg10932068	22	19748398	-0.1790249074525305	0.5209082090364151	0.7310881460731654	0.07732030566004482	0.9620776129486137	9456	3
cg10932086	14	90041348	0.07185252916765915	0.2256486970819783	0.7501614249374382	0.6632491028570251	0.7177567530202899	9449	3
cg10932121	19	1482570	-0.011537701998558973	0.2064726917888807	0.955437372823892	0.8428505520232897	0.65611101379360115	9451	3
cg10932125	8	28929689	0.31958630988343184	0.18327355003582177	0.08119978278822426	0.21877500291537338	0.8963830004709524	9457	3
cg10932242	14	100659592	-0.09066323830807273	0.47689761203169484	0.8492225508050693	0.9692806569399691	0.6159186853462524	9459	3
cg10932247	14	32479397	0.023055667220696203	0.13329495883533962	0.8626771422700323	0.01795446732384927	0.9910629413900263	9458	3
cg10932289	17	55038442	0.1815703136160455	0.2312660740544105	0.4323865263436776	1.7307656338686566	0.4208903978111146	9451	3
cg10932427	5	96271079	0.8608047271157863	0.5458283239906156	0.11478142045205157	2.544013851872323	0.28026857869480537	9417	3
cg10932486	5	61028265	0.13330728897213792	0.06377148704502472	0.03658276614456074	0.4189538483773446	0.5174595156589639	5553	2
cg10932868	11	921992	-0.2380958339624284	0.18477578317046306	0.1975489306311195	1.5709322629802531	0.4559071395741887	9454	3
cg10932874	12	58135981	0.2949774930499062	0.4994648601985291	0.5547971241563289	1.3450550181759795	0.5104168628041186	9456	3
cg10932907	11	129723947	-0.22721491105076624	0.1657057703327429	0.17031420033359865	0.13381459997863174	0.9352818979602591	9457	3
cg10932916	5	165525091	0.08755130471620545	0.13252520081928804	0.5088439072011768	11.292411287339364	0.0035308888401008286	9434	3
cg10932939	5	153466023	0.10950964350779635	0.07291846571398285	0.1331463177944508	3.1893545574858435	0.2029740219654322	9450	3
cg10933002	11	78780983	-0.2583364244780073	0.2709902413256778	0.34043542342600547	1.2445144470115292	0.5367315461638436	9348	3
cg10933003	4	174448341	-0.03430703969966683	0.14736486008135136	0.8159140766880977	0.7999693073084705	0.6703303330777728	9458	3
cg10933028	12	4479577	0.10745630545420784	0.222680054857321	0.6294087662917918	8.246640017997766	0.016190671936078517	9457	3
cg10933186	5	140719302	0.0978021202065424	0.06348540917609967	0.12342759898843536	10.874659111115221	0.004351087106525633	9454	3
cg10933428	2	129103164	0.003686427711710225	0.6827153454399546	0.9956917191296625	1.6134522396298063	0.4463168648941752	9459	3
cg10933445	8	86019424	0.25463492847530095	0.6018797458093148	0.6722470207892824	3.775495441368099	0.1514124482101456	9312	3
cg10933457	2	123503367	-0.13383588464463345	0.08732110866372261	0.12535311637884577	1.9398267399817817	0.3791158794929473	9458	3
cg10933529	2	154312128	0.02870687635820499	0.06859021005341498	0.6755616207775841	1.6263533021479006	0.44344714955057607	9458	3
cg10933691	10	28436499	0.20944693377265391	0.14859732632777242	0.15868935736435696	6.577523604375541	0.03730000560039388	9428	3
cg10933774	11	72505386	0.030285061101839	0.1907240908201769	0.8738343990737676	1.0382036900439833	0.5950547594263098	9458	3
cg10933959	15	100890907	-0.06083429851407394	0.12422391555625452	0.6243356787870212	1.522976214475165	0.4669710067733768	9454	3
cg10934032	14	21249405	0.45240897422849724	0.3522417353636645	0.1990122699065575	7.355053853763179	0.02528543029288334	9455	3
cg10934407	6	168053081	-0.02352786461148791	0.06931305691664487	0.7342756754120848	2.0934577622842756	0.351084311329626	9449	3
cg10934766	12	132502135	-0.22179312335411747	0.26517407578739766	0.40292667548936173	2.0981091058792614	0.3502687531761186	9457	3
cg10934821	12	118809648	0.33258530099115274	0.3864286777739184	0.3894230554657898	0.6632020327419875	0.7177736456655406	9380	3
cg10934870	2	70488000	-0.052815608011428206	0.12145801105614724	0.6636737483868227	1.461583986035711	0.4815274726343322	9454	3
cg10935064	12	102133347	0.6467589101867369	0.6893225761078406	0.34811445542313735	0.512567884116218	0.7739221885322672	9360	3
cg10935069	8	59322966	0.018128318533362133	0.25583587843573996	0.943509837620385	5.167742790473402	0.07548122001159878	9458	3
cg10935138	17	73851978	0.6689862606671633	0.5526347455465139	0.22607189330908353	2.8000643287503397	0.24658903243189922	9421	3
cg10935175	5	140614727	0.04311356463474699	0.05395655694457194	0.4242659571802751	1.7868455473581903	0.40925257380254154	9403	3
cg10935265	2	114514562	0.20006110572083932	0.7115225339545431	0.7785775181776984	0.26263684971229384	0.6083143637032026	5551	2
cg10935312	17	79624437	0.01375627590061453	0.1742374978500637	0.9370713639075932	2.484667475687125	0.2887096584669566	9446	3
cg10935494	17	80760059	0.13668172676440063	0.1597131159184375	0.3921110402959676	2.8705029040769525	0.23805549694817643	9449	3
cg10935498	6	79898777	-0.10809541732770367	0.08145077348489506	0.18446709481898646	1.5095320718006713	0.21921050194684888	5557	2
cg10935550	1	203274660	-1.005320212232058	0.6417780882886723	0.1172407806995013	2.874449696465067	0.23758618236063891	9454	3
cg10935586	20	48552706	0.9099704205272391	0.5458092500910252	0.09547564835876889	0.07742737149089611	0.9620261115076503	9417	3
cg10935612	5	6450051	-0.026615316240966524	0.09086022766720915	0.7695787722552884	0.5632691965945864	0.7545493477825674	9452	3
cg10935615	12	7858668	-0.10408813269052121	0.35857414948005045	0.7715994171437157	0.027739697324293093	0.8677222606412758	5562	2
cg10935626	4	187524814	0.01955905371284048	0.1867914846024947	0.9166054281685253	0.8574506716208281	0.651338804059409	9451	3
cg10935662	3	72307754	-0.060939330816924854	0.18147865780861333	0.7370266871257597	4.634230537643141	0.09855748777461315	9457	3
cg10935720	17	41132628	-0.6460336447659698	0.7132938082426493	0.3650921072406139	0.7997665166616993	0.670398304884624	9421	3
cg10935723	14	88793634	0.06566102212948981	0.058551551555472016	0.26210810094209996	0.7530495141070997	0.6862421281433498	9457	3
cg10935762	3	128202176	-0.24057775927702263	0.46491690335073893	0.6048322949881109	1.3363186061140027	0.5126513456101179	9450	3
cg10935804	4	141942745	-0.004609316272619228	0.13653379508831834	0.9730689107131891	5.234044359164298	0.07301997978605854	9388	3
cg10936057	10	708425	0.06278282695398432	0.2120080058300709	0.767127576125521	0.4644108475218125	0.792783250061428	9454	3
cg10936230	15	55582890	0.17029975149993992	0.42628337924001625	0.689525616108198	1.4499727767759651	0.48433116143835264	9458	3
cg10936323	5	60240838	0.18536720584208347	0.20482573006249646	0.365465593758536	4.433376555633231	0.10896938826339501	9419	3
cg10936352	1	50889836	0.5246383950745875	0.6484618950697665	0.4184861215994874	1.4545215476018953	0.48323085744171956	9456	3
cg10936564	5	96272218	0.4056370645989937	0.662339193030165	0.5402526265405921	0.07816510772373637	0.9616713161883149	9447	3
cg10936763	6	36647073	-0.07397985065347472	0.30070724543271665	0.805667125966969	1.205264591179488	0.2722719894144025	5562	2
cg10936841	5	175295613	-0.014799277807512978	0.06911142853967144	0.8304406311724624	0.3207398318575882	0.8518286257005997	9454	3
cg10936879	10	74397277	-0.028375045114175757	0.28014788856775513	0.919323468883417	1.9694160170675614	0.37354828392515804	9452	3
cg10936964	4	13549687	-0.05318543451714106	0.29021702064378296	0.8545933063466774	0.0883375633276544	0.9567924548216249	9455	3
cg10936995	3	169687379	-0.05275349343408994	0.19038991086133134	0.7817176423158482	9.040525596613783	0.0026405971056816125	5559	2
cg10936999	13	45912589	0.09586290888238164	0.15251049714851142	0.5296332435447872	2.4512277330652017	0.29357742763995504	9457	3
cg10937131	8	10192199	0.14453200077850265	0.60977910844916	0.8126385309589103	2.5614860804414437	0.2778307842905057	9450	3
cg10937205	13	54847234	-0.046703806474827844	0.12931484181116676	0.7179771935829291	0.6347319630781498	0.42562489273747617	5425	2
cg10937302	11	33037916	0.06599138537943243	0.507220876239391	0.8964842694877423	3.4733719432004113	0.17610304512635558	9456	3
cg10937408	17	77478569	-0.10564455174297988	0.04998095140161507	0.03454121525714285	1.1701103142649862	0.5570751342977699	9443	3
cg10937494	17	80195101	-0.07912197742114994	0.1905573591353818	0.677985657745894	5.21743690724973	0.07362884210200508	9457	3
cg10937529	4	1505458	0.32453446015202736	0.39133586732394865	0.40693521244546454	1.921211611138452	0.3826609975791041	9451	3
cg10937591	1	112532966	-0.0860518424545042	0.2529055087287243	0.7336660547891833	1.0318370486803574	0.5969520277533864	9403	3
cg10937593	14	65290063	-0.08603865050452753	0.3827524921286992	0.8221432194506646	0.3121145698386553	0.8555101811355765	9455	3
cg10937652	14	50328966	0.13073750335405923	0.430790755086729	0.7615220970456922	1.2443310428456495	0.5367807678214362	9329	3
cg10937776	2	242438680	-0.1838629879418492	0.25533182653020287	0.47146694872014056	0.7204518522343184	0.6975187205719175	9444	3
cg10937802	4	26177098	-0.0675239156432574	0.15133362761727237	0.65545826686437	1.93417593039311	0.38018854996703944	9440	3
cg10937807	10	682147	-0.03067898883880896	0.14052396185368468	0.8271809153143105	4.847119716411382	0.08860563187544342	9446	3
cg10937890	2	170440953	0.30879285152331637	0.7560570441591103	0.6829614365351788	0.8313260922767897	0.659902589752518	9418	3
cg10937973	2	122313888	0.13560791385101342	0.20248069179276032	0.5030282859602364	3.479118671166204	0.1755977632562177	9453	3
cg10938046	6	43969577	-0.025615813602346788	0.12592458556265163	0.8388053140173983	3.3810299415733485	0.18442452629118186	9451	3
cg10938221	13	42197109	-0.13075601542448584	0.1425722467791514	0.3590791868489131	0.9940957410287933	0.6083238623379419	9424	3
cg10938233	8	4573688	0.03003779161842795	0.07396000607902603	0.6846429677761675	1.3447435474766911	0.5104963589427306	9454	3
cg10938286	20	23806999	0.2413184840248067	0.17638323764659183	0.17126555900566154	2.547280626489985	0.279811165223677	9442	3
cg10938336	10	78676267	-0.13126776813038527	0.24018762888270548	0.5847073271795067	3.228436331289498	0.07236975880497615	5556	2
cg10938374	6	30712058	1.1502275456610267	0.8202642823920027	0.16083625462769682	1.3613055366210998	0.5062863967602937	9290	3
cg10938393	5	32171158	0.29865231561651095	0.15972134899809431	0.061506954410030484	1.892975274536922	0.38810178655990624	9453	3
cg10938446	2	113875723	0.27188369090453246	0.20966063360994233	0.19470693602001507	2.697590921640588	0.2595527138400752	9453	3
cg10938478	8	103035373	0.2071700646050676	0.21617279348408483	0.3378842749428075	0.3102873602370409	0.856292136488894	9453	3
cg10938486	16	20420716	-0.17650879891303609	0.20011952142492162	0.3777676709648828	0.31353142009095525	0.8549043308527025	9458	3
cg10938556	14	105126275	0.016496580413856113	0.08192718160749342	0.8404197323170071	3.405507914191897	0.18218111359131947	9458	3
cg10938586	10	97849795	0.020644711492666928	0.0664426701753208	0.7560175535289719	1.1887545029777216	0.5519061576090426	9431	3
cg10938600	5	57137590	0.04980778459151475	0.07072349749853382	0.48127039413259437	0.2344619783578048	0.8893797323406056	9459	3
cg10938656	7	2623763	-0.19101355529434552	0.2918443574816912	0.5127865861160414	4.506447052180406	0.10506001443168539	9417	3
cg10938702	5	43039867	0.31581649287495933	0.22455457180854604	0.15960149066172355	2.4429204463067835	0.2947993795980514	9459	3
cg10938788	11	94138452	-0.06446214666265707	0.11736056953361687	0.5828230566118688	0.7693453028591942	0.6806734172091111	9453	3
cg10938836	2	166810420	-0.3125492908369309	0.34928093837613344	0.3708745592230366	0.5266890901848137	0.7684770766870572	9400	3
cg10938899	13	45710931	-0.06318472086785354	0.15425217767521207	0.6820849903935884	0.2693661766158693	0.6037572635276568	4867	2
cg10938970	7	10980318	0.94712609835364725	0.5391870319129796	0.07898912647973116	1.9934862862350173	0.36907952505128483	9451	3
cg10939004	3	194072233	-0.023626993158876432	0.193269172773258	0.9027016978906591	0.7017873567404191	0.7040586065348358	9457	3
cg10939418	7	133044846	0.11615555012538997	0.1492499304019305	0.43641456954221575	0.0302230132890094	0.9850020992002972	9429	3
cg10939569	6	30520619	-0.11455471927171762	0.25860441823927477	0.6577854199854656	0.560120329508756	0.7557382712804226	9453	3
cg10939579	13	20768309	0.05932444389232335	0.1393850967066368	0.6703881157730841	0.07042331898436174	0.7907214226810327	5519	2
cg10939650	14	76013186	0.6706582199207904	0.42632853168149965	0.11569522686143062	0.13876330544338025	0.9329705413754995	9441	3
cg10939667	6	152201611	-0.20179910848812777	0.18735458950680225	0.2814368325922287	0.9921485965247291	0.6089163979618815	9443	3
cg10939691	2	45155408	-0.003488047840157814	0.2291824562913956	0.9878570457532104	0.2768617263154646	0.8707234482578785	9383	3
cg10939746	2	128238578	-0.19516619128727314	0.16856297708223267	0.2469360344555824	0.1769027820251282	0.6740485637613087	5522	2
cg10939949	7	2968406	0.045758572247342796	0.1718322676932984	0.7900097893535393	2.8886975691278325	0.23589964803854568	9441	3
cg10939960	13	36560980	-0.18231283708805565	0.1825654238717243	0.3179805239677477	1.6477691343172036	0.4387240868930778	9437	3
cg10939966	2	179428333	-0.07304266553311213	0.23313337924861613	0.7540463053841855	1.8378279420260042	0.3989520794185316	9458	3
cg10940023	12	119420927	-0.03710077462145784	0.06945058118598496	0.5932004383533028	0.7748158359299135	0.6788141379608754	9449	3
cg10940055	12	132910456	0.1721481249558546	0.18926535694988	0.36305480551703573	0.14771518938533618	0.9288039510360989	9431	3
cg10940066	7	158363642	0.07899457513113828	0.1483550145941361	0.5944006054050281	2.866214666645599	0.23856646378557902	9426	3
cg10940093	6	47104079	0.002816604068305216	0.10207697737721227	0.9779868113668194	2.148415095866373	0.3415683246050235	9314	3
cg10940099	6	109703938	0.9405222132728788	0.9516604759749836	0.3230077185068144	1.2458960805475507	0.5363608910539563	9450	3
cg10940210	14	101334907	0.07958181874329996	0.10907320575645177	0.4656234670143309	1.6155462609004942	0.4458498109377942	9417	3
cg10940217	14	50359623	0.5060262437021428	0.7972920187373723	0.5256363668451279	0.504989088714259	0.7768604511009336	9436	3
cg10940374	7	10979992	-0.4452099720068203	0.6327840627743623	0.4816985430433309	1.2373870889867025	0.5386476973562065	9453	3
cg10940462	11	64479015	0.1254893036806828	0.20757161793010193	0.5454720112692107	6.361045059226789	0.0415639310611066	9384	3
cg10940545	12	125509938	-0.10787441830843486	0.23445670302548502	0.6454417218258849	1.261209377209041	0.5322698461649895	9455	3
cg10940549	15	45494721	0.026879253155017255	0.2238887584069472	0.9044385593523748	4.622472981356636	0.0991385917968286	9454	3
cg10940651	2	43823357	-0.46982110928519727	0.6389699023079902	0.4621696344701824	0.3434587278655717	0.8422070739382954	9449	3
cg10940698	14	55767824	-0.11153358796337878	0.2775866117922022	0.687833111727721	2.844615012225292	0.24115690334419845	9454	3
cg10940833	6	31105380	0.23159640263131204	0.36184627524607715	0.5221460330666299	3.6411491745124627	0.16193267974353343	9455	3
cg10940874	17	8380417	-0.06239275402732308	0.2500242296737045	0.802937820980233	6.990693346696685	0.030338229157865822	9455	3
cg10940942	8	62434052	-0.009530152288826947	0.2103591060078331	0.963864834917666	0.6919704485365896	0.7075229411984225	9454	3
cg10940957	8	146012870	-0.4441095383437544	0.6407019297733088	0.48820857089583486	2.4640623986341708	0.29169947575471544	9437	3
cg10940997	11	18230494	0.01082537920656377	0.07631105728029035	0.8871917015671231	3.3331855486269046	0.18888955981597091	9454	3
cg10941006	4	942705	0.1798446978908366	0.185111725866929	0.3312760787582056	3.036996501057654	0.21904058416144	9456	3
cg10941067	5	149677639	-0.43985681242660624	0.2115244686741477	0.037575029534517634	0.859010769991341	0.6508309258667146	9456	3
cg10941185	8	12988516	-0.15077577551690338	0.15839343583869386	0.3411442926539139	0.8057630615905267	0.6683912784165326	9457	3
cg10941189	8	144364652	-0.009723731308892128	0.3154761589928306	0.9754111789530984	1.8129088830069449	0.17815967562395757	5552	2
cg10941255	6	100677004	-1.420825747911656	0.6229378247396256	0.022557513573043118	0.9256753042936208	0.6294948213457088	9455	3
cg10941258	6	112215629	0.18454998672102835	0.14458981600152643	0.20182504120446296	2.857764911858373	0.23957651000360874	9441	3
cg10941424	12	5294958	-0.16453025159133544	0.1406886433574665	0.24221688630229804	0.9010767486738624	0.6372849613791343	9428	3
cg10941445	2	109934856	0.2581929476291793	0.19119450010621283	0.17688118036373707	1.0118396344677223	0.6029507158218657	9442	3
cg10941484	2	70529325	-0.29708088733425	0.477224750280011	0.5336014627969659	2.4367081179030867	0.2957164985012559	9450	3
cg10941747	20	55841898	0.07373039290541746	0.1680540465845596	0.6608570097190976	1.7868867440718028	0.40924414395882325	9458	3
cg10941749	15	52030519	-0.08181148813413404	0.19244098618342909	0.6707455016066776	1.0648147087322906	0.5871896931542275	9459	3
cg10941822	14	92414151	0.4439384058250147	0.7828854218912529	0.5706774110986579	1.8732074360654625	0.391956773077857	9445	3
cg10941835	20	50419348	-0.04095957410502993	0.24992769764088446	0.8698211295880249	0.9279463153167546	0.628780432179745	9449	3
cg10941916	8	19615741	0.043506878409466085	0.11745028648448994	0.7110635909064464	5.075830678900636	0.07903098095133725	9446	3
cg10941960	12	4427976	0.25833932309382457	0.1792746214150974	0.14957744397350142	3.1272243206910133	0.20937839526452592	9453	3
cg10942056	1	223101848	0.1889478423272655	0.2146071193127221	0.3786231397118061	0.8473292469686031	0.6546433971182285	9455	3
cg10942078	4	154710429	0.2226332808671909	0.19493644698791238	0.25342020613058297	0.32357398000419035	0.8506223763144448	9429	3
cg10942097	2	176947435	0.01984861015831762	0.17506438763502075	0.9097301560601557	0.7467504607070454	0.387507008368285	5560	2
cg10942136	4	187894704	-0.1105248725937024	0.14597526438119476	0.44896122789976056	0.7469767534382477	0.6883289868909956	9456	3
cg10942227	12	67160208	0.1359752384083538	0.2711880847034364	0.6160856628944615	0.04699884090108376	0.9767745407578357	9452	3
cg10942521	2	162281498	0.00404520245409688	0.0977703807883028	0.9669973264814727	1.7669118172306861	0.41335193393198694	9459	3
cg10942561	15	73613841	0.2508468497713334	0.2156692643336001	0.2447853047285854	2.1322309462817977	0.3443435344936292	9449	3
cg10942690	14	95538480	0.0020630573505029245	0.15656646374060362	0.989486675913636	0.3306755267620866	0.8476073650038085	9451	3
cg10942707	12	75905227	-0.9449879043181313	0.9781507192803613	0.33399593771178465	1.5696367244718341	0.4562025578730951	9457	3
cg10942775	11	60415111	0.30899682916733506	0.19439929849232476	0.11194854713994927	0.005010755396137691	0.9435675255694084	5562	2
cg10942898	5	133708361	0.4639387305353539	0.2920283015290718	0.11213326876402996	0.18021590017014694	0.9138325316469563	9455	3
cg10942903	3	46933972	0.41432258271371286	0.6997798406948608	0.5537999520875762	0.7226476200894064	0.6967533462024287	9373	3
cg10943072	10	82402453	0.060534432477612955	0.18295319769729582	0.7407397603493985	0.47119889549166305	0.7900970857275436	9442	3
cg10943179	8	584744	0.21201688490081277	0.49941009933568903	0.6711759508265202	3.147839309861886	0.20723131311742782	9434	3
cg10943191	1	1850414	0.8477462878630552	0.5007186571547895	0.09044421501221256	0.6298312478172322	0.729850453599678	9451	3
cg10943249	15	53097289	0.39935726118104237	0.28523650129499517	0.16148585687395436	0.7333316277543174	0.6930412111044629	9451	3
cg10943263	6	2857924	-0.34909135834267097	0.12957086145349184	0.007055529063954455	1.4783475895961904	0.4775082724073616	9452	3
cg10943314	3	127267168	-0.372100586791599	0.38539742773846275	0.33429525395611803	0.09512620053778019	0.953550301953784	9459	3
cg10943348	15	72668568	0.7482731365199284	0.3731166661483009	0.04491315226729063	2.727170088868877	0.25574228406625404	9419	3
cg10943359	4	165304531	0.06511920876161002	0.21477656453598573	0.76174115888739	2.8460896184500815	0.24097916314104165	9458	3
cg10943398	11	70319250	0.13534976301415347	0.20476696812920545	0.5086160809617168	0.8576729759816194	0.6512664103545952	9457	3
cg10943458	3	120627085	-0.12644620583979183	0.3062115071622374	0.6796524255687647	0.2242310111527392	0.8939409963668279	9456	3
cg10943497	14	101291571	-0.004755140555640019	0.3119379910509085	0.9878376266855109	0.3570863834211326	0.550128853201281	5555	2
cg10943524	10	100769819	0.3581124830435805	0.16819153236855913	0.033238173054141944	0.5260344473465381	0.4682788482865393	5521	2
cg10943629	5	3286208	-0.009849886569576322	0.09722853891134316	0.9193071271600213	1.5545005603772526	0.4596682339802091	9458	3
cg10943786	3	147137503	-0.1789166859528617	0.2851412181677866	0.5303532043149005	0.08827807660608245	0.7663777449514758	5561	2
cg10943877	5	145241325	-0.10048374328115038	0.18971033168480422	0.5963412197497779	6.110029522653983	0.04712202518157182	9451	3
cg10943921	3	129279429	0.1731209408650741	0.14473945016766968	0.23166270146313817	2.056845861022892	0.35757042955194673	9339	3
cg10943931	15	50769067	-0.23218333251956916	0.16313600287017102	0.15466366659943595	8.0781422774086	0.01761382562040613	9435	3
cg10943932	11	2922833	0.1411273695781667	0.25123311657237274	0.5742940485315898	2.1787087904794347	0.33643362675908023	9446	3
cg10944033	5	36231261	0.004695874708600615	0.10947441100780278	0.9657854540581361	0.5310645894044775	0.7667976789830407	9437	3
cg10944051	3	42632258	-1.254383110649669	0.9088640866373491	0.16753560770943823	0.5167891019482217	0.7722904640327308	9425	3
cg10944063	2	120233706	-0.0776642805448358	0.13052839518542894	0.5518440578091184	0.613971542694955	0.43329636084645484	5550	2
cg10944097	13	25691517	0.09453124207370468	0.2462133644060365	0.7010226687829373	0.07812293756730769	0.9616915933170049	9456	3
cg10944116	2	242448158	0.7947207201814033	0.49435445084041574	0.10792436161623853	0.6751483373801008	0.7134990534538299	9452	3
cg10944144	5	64777807	0.13621480748977946	0.467379799326042	0.770712144711921	1.5646556276216614	0.45734016848425063	9408	3
cg10944357	3	36902543	0.4038995643329625	0.2294086677637005	0.07830416191379061	1.1079784040172274	0.5746528256522261	9454	3
cg10944379	10	35744528	0.04710462948425339	0.3978406699320624	0.9057501399424261	0.17994238432931908	0.6714227592077778	5559	2
cg10944383	3	38075299	0.045109833150705915	0.19462651398186337	0.8167116864563786	0.013632999453081692	0.9932066799098211	9452	3
cg10944437	8	56686135	-0.09281507285532917	0.858504777463758	0.9139064757135996	2.2431298086313296	0.3257695972734564	9440	3
cg10944735	2	71680714	-0.20420659729514773	0.32568423407958885	0.5306540373496006	0.6681240311215884	0.7160093771272626	9439	3
cg10944783	17	40730097	0.8588654262899929	0.7742205243391295	0.26728819756460165	2.5343782692670622	0.2816221121183359	9453	3
cg10944799	2	231522103	0.15172717039044642	0.22828363311974528	0.5062787146339318	0.46012039263010635	0.7944857759477829	9459	3
cg10944802	1	38506462	-0.043092476792913094	0.15055064736506635	0.774700111063094	0.19668187010937666	0.9063398480472923	9456	3
cg10944833	6	17702460	-0.5097829198509247	0.23812033681604175	0.03228512114198548	1.6764877777417682	0.43246932115538955	9458	3
cg10945079	2	162283856	-0.29492896820368913	0.315107042550976	0.3492915269167608	0.5907405297701869	0.7442559645931124	9458	3
cg10945131	1	20570927	-0.007637717665794009	0.10994417822913746	0.9446162672697009	0.22278864061726922	0.8945859259725445	9453	3
cg10945274	13	100611036	0.2464341817603776	0.15546191776245874	0.11292681817818723	0.6346048878857692	0.7281105092080982	9458	3
cg10945313	4	113739291	0.5555948307165987	0.3961996587371898	0.16082262978096884	1.2210616829824643	0.5430625124315045	9452	3
cg10945385	8	140846784	0.17471929576839323	0.3767284921054406	0.642805077714887	5.906456716664771	0.015085485069516355	5558	2
cg10945539	2	3642447	-0.12997272454553285	0.09956545988344295	0.1917567699516472	0.582322995252996	0.7473949657579552	9442	3
cg10945667	13	91999862	-1.0007202317208408	0.5103557449029201	0.049898999782048606	1.5428071205057718	0.21420045408164978	5562	2
cg10945695	5	32871131	0.1845305706057202	0.21988033704588011	0.40133924682603617	0.029962799149911113	0.9851302632742691	9454	3
cg10945885	1	22665067	0.06313599201621432	0.1306398713585108	0.6288950097238251	5.923522774847701	0.05172772432024904	9457	3
cg10945917	1	156400160	-0.99248930388819	0.4790809617726495	0.03829785390592791	2.050135699402623	0.358772121998798	9457	3
cg10946038	5	14872384	0.16432582654386993	0.9115418945827236	0.8569387382178827	3.7604073579558275	0.15255902952499856	9448	3
cg10946263	5	36243704	-0.051642861620365126	0.07310574393201336	0.479931221993711	2.0104976908094185	0.3659535576112663	9443	3
cg10946295	2	119913307	-0.032915826327908314	0.29187340375687715	0.9102094735098923	1.6556116111134145	0.43700711368803935	9455	3
cg10946333	3	150967481	-0.09119955016634795	0.2000442170540538	0.6484640766000979	5.663005754867477	0.05892423119440698	9454	3
cg10946404	8	59575772	-0.058133358671338065	0.2750544645953983	0.8326124744424461	9.803628355168204	0.007433085893678991	9456	3
cg10946423	20	44565633	0.253667306067446	0.2172800594160791	0.24302181463113212	0.15386285282093726	0.9259533473742407	9457	3
cg10946435	1	154843044	0.4314920537494286	0.20349819328656857	0.033974610445231784	1.423421198367126	0.4908039102004363	9459	3
cg10946510	14	91818564	-0.2199372564436264	0.22577415117294655	0.3299834582190863	0.608756297200866	0.43525647084767916	5561	2
cg10946573	11	84635788	-0.02387746619681094	0.10087114250353302	0.8128797917324798	5.155527501391815	0.07594364319365425	9430	3
cg10946669	4	20253130	0.5657560475592144	0.39510487277640544	0.1521685446347233	0.03732136868696563	0.981512348252755	9441	3
cg10946681	12	127633722	-0.21462403950930053	0.12333580332119969	0.08183091573652497	0.8038889341936104	0.6690178971648915	9381	3
cg10946816	6	13466329	0.04373912638170142	0.27984027399273853	0.8757962984608125	3.014680271740028	0.08251372538524536	5553	2
cg10946871	1	23452379	-0.2526633833012598	0.3091675023499076	0.4137925190770979	1.0622129344989117	0.30271100807404144	5559	2
cg10946967	4	1340969	-0.32267821559379495	0.5151103778124296	0.5310359650108354	2.024709149892637	0.36336240751454096	9459	3
cg10947001	4	139593196	0.1092966597404201	0.19606806044540934	0.5772251697928409	5.86990521996999	0.05313323723164573	9457	3
cg10947003	16	67218230	0.1479011234569048	0.6303965597778641	0.814506784781399	1.0133604939618515	0.6024923884465115	9458	3
cg10947146	8	11058710	-0.44749406524586566	0.2844711773121507	0.11570180452210492	0.5104097617918728	0.7747577486376099	9455	3
cg10947350	1	31125561	0.06625483955565023	0.15666304100381548	0.6723587241300291	1.7655954441065729	0.4136240861739505	9458	3
cg10947408	10	77155404	0.29705920106456596	0.19476478586703602	0.1272041641400797	1.1119865694184528	0.5735023270976702	9440	3
cg10947457	6	32096945	-0.23475633716148	0.25511281978546146	0.35746514053133444	4.157441794676068	0.12509011300854028	9457	3
cg10947480	8	28749097	0.26257971842884664	0.3050682473437479	0.3893897892862665	1.3302448265489337	0.5142105776531735	9456	3
cg10947561	20	37590972	0.4062182612315542	0.5380778685126768	0.4502830265274297	1.2167362418226968	0.5442382758689062	9456	3
cg10947592	16	30583168	-0.356854295894347	0.7253557830231396	0.6227395659587528	5.196412632919288	0.07440692106074435	9456	3
cg10947611	2	240220382	0.07516708616959869	0.1087485449831113	0.48943933302478665	1.6011004229601287	0.4490818061636459	9428	3
cg10947633	4	20285577	0.1838612548321338	0.15945507818064106	0.24888580356218146	0.7248970040816674	0.6959701537983488	9454	3
cg10947764	1	31449882	0.04785916501099267	0.22536157928243797	0.8318214124180415	2.102080594339684	0.3495738991499903	9442	3
cg10947826	5	178620294	-0.3200779750539874	0.4676418413108362	0.49369035457289623	0.8271167938060507	0.6612929157945698	9431	3
cg10948036	10	134926877	0.23913938349609268	0.24608871823018355	0.33116953368099206	5.48797751944125	0.0643133042757536	9450	3
cg10948061	6	110500990	-0.18372424182052371	0.5710300078725863	0.7476482828695743	1.1221699778444187	0.5705896444346398	9443	3
cg10948070	14	101530653	-0.29528580133902416	0.24493917225991008	0.2279920210606823	4.014413451649898	0.1343634649758615	9456	3
cg10948088	17	57445731	0.1864005032630234	0.27995384231888204	0.5055224240518572	1.9681968373808012	0.37377606458438556	9451	3
cg10948340	2	65357305	-1.4761230836670312	0.6359537329258651	0.020280524780821357	3.2214864280914632	0.19973910998479472	9426	3
cg10948359	6	84140683	-0.010447732101688615	0.17963718666357217	0.9536210343675338	1.364519922230234	0.5054733504424792	9371	3
cg10948456	1	37785705	-0.13441561031186533	0.172323173240633	0.435378800020584	1.9852968352459583	0.3705939027565847	9456	3
cg10948615	2	21664657	0.011811417726408912	0.09694434088987777	0.9030280282301095	2.9443182598929853	0.22942958173883973	9457	3
cg10948630	14	95562368	0.0014097085377261184	0.2159232937349312	0.9947908506418736	0.6129698007513991	0.7360296318663687	9457	3
cg10948657	15	28016654	-0.20133849939692663	0.12462093076509993	0.10617922043261088	4.134231710232142	0.12655024511176013	9448	3
cg10948777	19	10828972	-0.11238991218721978	0.7396954617658553	0.8792336366732916	0.04858863300760882	0.9759984150409613	9459	3
cg10948783	4	113067365	-0.35835421413196594	0.38454135914779847	0.3513880442722899	1.0434290744417005	0.5935020937005062	9362	3
cg10948790	5	175200015	0.05886911264136251	0.0956500102452335	0.5382485111864539	0.6436799353392177	0.7248141747505126	9458	3
cg10948795	12	130918994	-0.04639343118464942	0.09629759828901224	0.629968330386072	1.7099232835785652	0.4252995044974069	9444	3
cg10948797	17	1957607	-0.2039583550973137	0.27116974748458145	0.45196522765806957	2.0878440277774453	0.35207114269070483	9458	3
cg10948827	1	22929080	-0.29894219305646846	0.1129529965805607	0.008130377576709695	8.798850914080612	0.012284395789034227	9457	3
cg10948831	1	164671829	-0.09244287834458219	0.19022797089107418	0.6269966684939301	4.283363246847784	0.11745715814416521	9459	3
cg10948883	5	176944132	-1.4964614752563967	0.9460656368488993	0.11370130558877899	3.0335865205868164	0.21941436477419504	9294	3
cg10949007	5	95159614	0.028906937981834455	0.09069898242858021	0.7499442126853285	2.4523922231843645	0.29340654338619093	9456	3
cg10949113	7	1362962	-0.025824008820991503	0.12362969678791083	0.8345404161419627	1.2137696929262667	0.5450461295835158	9437	3
cg10949319	10	105154064	-0.05955575940879031	0.17118333769351146	0.7279105635658778	0.2243740088789803	0.8938770828867887	9324	3
cg10949322	10	35379230	1.0529591544957544	1.076379979048187	0.3279550842699993	0.31821665724462034	0.8529039600535427	9408	3
cg10949330	1	53906948	-0.4022268454223015	0.2558528198613581	0.11592679298016756	1.3868202748489762	0.49986853885279153	9457	3
cg10949345	2	30726833	0.10066870162644118	0.1015300129698806	0.32143335048268934	0.6080667606246779	0.7378362368354807	9454	3
cg10949499	14	23860728	0.2417776013751136	0.24938689355560867	0.332301763184924	2.1176586076936106	0.3468616423210878	9455	3
cg10949535	3	23687466	-0.14425647876892328	0.21902264957245474	0.5101287274756028	0.26848405977176687	0.8743784132838089	9431	3
cg10949576	11	61248556	0.2024593586909231	0.25656943463506454	0.4300526102318636	2.7010312996447423	0.10028335880829141	5560	2
cg10949583	2	179343740	0.07616667944642305	0.5495812540767976	0.8897738389745765	1.115081432499171	0.5726155577925964	9451	3
cg10949611	3	152552566	0.6411857611786361	0.5654851230098539	0.25684971729860046	5.426701032722155	0.06631424710850951	9458	3
cg10949622	16	737229	-0.06563435702422302	0.1879273590406752	0.7268987284745198	5.468846634034389	0.06493144116620807	9459	3
cg10949632	13	94520094	0.3157730102352407	0.20661506236070076	0.1264342138547517	0.3348697700238685	0.8458316918162543	9456	3
cg10949706	5	87984861	0.17424639368820116	0.17414178808110978	0.31701989533839864	3.2081187754068163	0.20107860299237448	9459	3
cg10949753	17	73726372	0.08185742742433832	0.26855328849004606	0.7605117169493082	1.5020871528997939	0.4718738592572276	9453	3
cg10949773	9	138593011	0.007736643593995483	0.11170564769829316	0.9447833028324684	4.155616676263775	0.12520431724390185	9419	3
cg10949862	15	64387625	0.16392772662931443	0.22239082488267436	0.4610521070161624	1.3088562698775412	0.5197391983066452	9445	3
cg10949880	10	16634963	0.0741448745558423	0.21396636817466289	0.7289475714113766	2.1692069109411376	0.33803580557002294	9455	3
cg10950033	6	163736276	-0.3356605480748238	0.2182719302437678	0.12409531196652371	1.6203740185457192	0.4447748814178584	9443	3
cg10950050	1	62902319	-0.1456974300643732	0.25868222394140894	0.5732786953584654	4.920942225322151	0.08539471095975493	9435	3
cg10950111	1	228337379	-0.04428789150561351	0.30367963722475044	0.8840496393854501	1.942732129443726	0.16337219058601377	5561	2
cg10950113	16	69166907	0.6649202216678479	0.48700568939891387	0.1721514545737604	0.1645361619056284	0.9210250163336111	9459	3
cg10950202	3	12882711	-0.2997658082469245	0.5871450780620805	0.6096675204889992	0.05056977653048227	0.975032097254386	9459	3
cg10950251	1	204466432	-0.2783630196645963	0.12114008297210202	0.021569726289473623	2.6513474744550374	0.26562393805354356	9448	3
cg10950272	7	42276881	0.12394196945290797	0.3994331628239627	0.7563369068234984	1.4475863984919	0.4849094050297125	9421	3
cg10950358	1	147253401	-0.047914862826545015	0.12101770071173898	0.6921546902139444	1.0521270783380148	0.5909265565063404	9453	3
cg10950395	3	118959933	1.2137886225561674	1.09115637572184	0.265971612359322	0.005610093429010556	0.9402938334345147	5561	2
cg10950441	12	67439808	0.13758085433053413	0.11930259972875165	0.2488245325977346	0.20688758989631223	0.9017267029136874	9356	3
cg10950524	7	2139216	-0.009928486512810886	0.09659450203151511	0.9181334410316695	5.514916385837854	0.01885497454113043	5561	2
cg10950593	7	6212775	-0.038777179750991396	0.1757189286587851	0.8253437032086056	0.6965319152822395	0.7059111087930661	9453	3
cg10950615	2	122319794	-0.4271391582420696	0.15972950692288734	0.007492103505885766	7.350286021270028	0.0253457805473551	9438	3
cg10950661	11	31849156	0.05945272382734107	0.1788646355609665	0.7395951785403116	0.19037018284129034	0.9092046329159617	9451	3
cg10950723	6	31645677	-0.3661170594449801	0.2515796294100946	0.14559367914752136	7.210558459889546	0.02717985432413487	9441	3
cg10950868	1	4004100	-0.06227162145976318	0.23675776718580369	0.7925364871550227	4.601605207657101	0.10017840787436362	9426	3
cg10950924	17	47092072	-0.05743068793073779	0.034345821703477705	0.09449863789875027	1.0132090576990915	0.6025380097714944	9445	3
cg10950949	17	4752739	-0.21758893836454934	0.24213908723212269	0.368859697145993	0.45639769655521967	0.7959659676362092	9454	3
cg10951117	8	50653939	0.08863957193511439	0.10632665532722443	0.40447635549594374	0.8808422109758807	0.6437652709072104	9453	3
cg10951120	20	48099248	-0.7846143244915248	0.7303111859875699	0.2826630814375674	0.3717489457014746	0.542052482948153	5544	2
cg10951214	11	48069893	-0.23263129955574355	0.26844346488944243	0.38616490329619024	0.8784004096514322	0.6445517243458493	9451	3
cg10951235	6	140923112	0.1560740574266856	0.1243558361253569	0.20945691627159507	0.22305700233957151	0.8944658977155513	9435	3
cg10951289	1	205391381	0.35944975812962227	0.17921972589388793	0.04489496462920592	1.1954700513928196	0.550056089142364	9446	3
cg10951325	6	31838419	-0.21481447705956827	0.18924496484754905	0.25632784854140644	1.4880439198523703	0.475198836240197	9410	3
cg10951380	1	158029978	0.05935561609618363	0.11141185587847917	0.5942007469307828	2.159046352014818	0.3397574915508894	9442	3
cg10951591	2	3933739	-0.0023700435085882267	0.06974403181787867	0.9728914835282916	1.1962231172750304	0.5498490138931191	9456	3
cg10951619	1	190447232	0.17613293144317085	0.19217054031095157	0.3593811612849092	2.052542909221059	0.35834056187750873	9457	3
cg10951630	2	198380297	-0.0809055919813765	0.5789534838524559	0.8888618287825364	1.5746450371426237	0.45506158453161927	9450	3
cg10951691	8	22853281	-0.08193841152704483	0.16498365216343192	0.6194389624584549	0.4024767521115369	0.8177174840507931	9453	3
cg10951736	1	167095747	-0.2947886008955199	0.3920535009871122	0.4521057163510759	4.858343973729782	0.0881097584237349	9452	3
cg10951786	1	104068603	-0.4014019363009944	0.5266806694847652	0.44597924935585276	0.6652848228644155	0.7170265488148793	9418	3
cg10951873	1	25254746	-0.3597138020762331	0.33395742899062003	0.2814245509162646	1.6392218153951164	0.44060305641593894	9457	3
cg10951933	12	1970170	-0.2185990406273901	0.21652374855606366	0.31269435405196927	5.176523445992761	0.07515055910205577	9457	3
cg10951975	19	49713828	-0.04407154848229425	0.06155113414625195	0.47398195477954796	3.1015041630874265	0.212088406054447	9458	3
cg10952063	8	1248957	0.16384383940935676	0.20969883582883408	0.4346088561268332	2.738201956211176	0.25433550999349214	9448	3
cg10952171	14	105125984	-0.14566936277377207	0.18819982463323515	0.4389223120664216	2.383634795325852	0.30366887515957325	9440	3
cg10952190	1	214725873	-0.15512689132503407	0.14629647936493742	0.2889809877684036	3.3410309574135946	0.18815005329084092	9453	3
cg10952220	3	46448671	-0.0431608051845099	0.6016289743266868	0.9428088987320427	0.1953948142141216	0.9069232907802763	9457	3
cg10952234	1	203020617	-0.3139977032292231	0.24189527968278876	0.19426229125056277	2.2956388993330656	0.3173279651117787	9455	3
cg10952297	2	158175831	0.1278345794896991	0.20353830027516245	0.5299636227913392	0.6676792585249224	0.7161686255088864	9456	3
cg10952591	14	67827467	-0.3781676647904353	0.7682618935253692	0.6225511345112569	1.278828512799239	0.527601372679471	9418	3
cg10952596	1	3162922	-0.12767850437903944	0.19748031886680986	0.5179310810749065	5.465303926895897	0.06504655963392789	9456	3
cg10952649	3	141497467	-0.07375196979295491	0.243918723339442	0.7623754420551863	1.5127985801617851	0.4693533934682651	9456	3
cg10952663	22	38073334	0.665972591120769	0.4414585872180351	0.13140788866157374	1.380472290747721	0.5014576381817095	9459	3
cg10952804	14	54420185	0.07164533623826104	0.49301065827118323	0.8844565793845617	2.7759186134556373	0.2495841099112784	9455	3
cg10952910	12	57623761	0.8504964689894585	0.5542131051876934	0.12488165243340763	5.147389240798828	0.07625329735730259	9458	3
cg10952918	1	206757076	0.6446611589684349	0.5663353173088095	0.2549940051241186	0.08803451226938173	0.7666908963203174	5558	2
cg10953002	4	74241932	-0.0893052324222064	0.13164457250011763	0.49752988466399684	3.7212731152908742	0.15557356729797364	9452	3
cg10953003	1	24195469	0.04858682579163691	0.04998764445017806	0.33106213918925326	2.7638357262018474	0.2510965222181921	9456	3
cg10953131	1	17997665	0.5302464141020098	0.34890841762102237	0.1285789748719107	3.8776451479568528	0.143873250197375	9416	3
cg10953158	10	50890136	0.0021574492597029394	0.05627148395646797	0.9694165908265858	0.9502914383801654	0.621794442480526	9454	3
cg10953312	1	199835667	0.06105437162102725	0.14181891562633867	0.6668251542370391	4.912410337357169	0.08575977813754274	9457	3
cg10953317	17	72462417	-0.33298097251420944	0.1400299214832312	0.017410258296572154	2.298393074759983	0.3168912774175257	9454	3
cg10953378	1	14024101	-0.04689243150534554	0.20260614664237206	0.8169681432879495	4.597011785846771	0.100408753133171	9456	3
cg10953410	11	113846918	0.08392457263781504	0.07699179376259159	0.2756930198721695	2.2355367996129596	0.3270087337236689	9450	3
cg10953436	14	95923976	-0.11242780729645037	0.2523797843171752	0.6559796062002852	0.08981045532845819	0.956088088240867	9441	3
cg10953487	6	44529157	0.0295683806469014	0.4216814925494703	0.9440980077738252	2.0568017778522996	0.35757831105792925	9451	3
cg10953498	11	208469	-0.9844523444262452	0.457250749238055	0.03132014273792384	0.4275657337077448	0.8075237061508678	9447	3
cg10953508	3	169381055	0.02115997281729968	0.5369175814682656	0.9685634316294525	3.416318384443761	0.18119903840158116	9458	3
cg10953655	17	46656664	-0.03275580265476759	0.27613005984989847	0.9055728187157429	0.007451191104275308	0.931211815855908	5560	2
cg10953723	1	34522918	-0.010382734125625204	0.08525023000926353	0.9030643248053494	2.0454464600149094	0.3596142930812945	9450	3
cg10954174	14	90006108	-0.057925160259069346	0.19049110781231113	0.7610644471570065	0.7545135799144957	0.6857399601498172	9417	3
cg10954182	12	104532377	-0.20125975191498427	0.3457591000487821	0.5605122214060116	0.7423588055239762	0.6899201568737694	9457	3
cg10954248	3	49131548	-0.033480211624595684	0.6645137416904268	0.9598171642953754	1.3950797810513422	0.4978084619366566	9457	3
cg10954251	2	162272400	0.07499536246824497	0.26281572552867327	0.775373400634759	1.0790892419453404	0.5830136841377762	9455	3
cg10954363	3	112930438	-0.06136388240308093	0.4621506771980891	0.8943682011316072	1.8341259056316255	0.3996912308576798	9458	3
cg10954392	2	111436307	0.6422963441250066	0.5880596913356606	0.2747320885042729	0.744827803502221	0.6890689766362039	9457	3
cg10954469	2	71115370	0.03664010656945735	0.14183164083342506	0.7961482154133075	0.8297165806740529	0.6604338639342767	9435	3
cg10954654	1	150722805	-0.08783832120520751	0.20633520049685247	0.6703214242521703	3.160571422456704	0.20591625721273177	9449	3
cg10954740	8	110982709	0.1356377661488918	0.10350690071895335	0.1900529639585026	8.139798634576897	0.017079107991825673	9392	3
cg10954765	4	3412750	-0.08373164241672602	0.18409304767711618	0.6492291947423822	0.6301632959646396	0.7297292909124169	9454	3
cg10954938	17	79532023	-0.22456786069636772	0.18288460354779082	0.21947659375611872	6.019410788514154	0.049306202511388474	9455	3
cg10954944	3	184377617	-0.09959435289624188	0.10857991596073913	0.35901442595701566	0.08352712220261263	0.959096521491524	9455	3
cg10954985	1	155051156	0.7399182115932246	0.5234038550239501	0.15746000535301927	4.297481471157263	0.11663093452500883	9447	3
cg10955164	22	39919237	0.22432105571668784	0.2099649991942995	0.2853520343411322	0.6564437474506846	0.7202032078082066	9452	3
cg10955208	12	108604021	-0.4209533736219344	0.46396840095054787	0.36425404989410787	5.8812490169353575	0.05283272395006082	9416	3
cg10955243	3	31127018	-0.20845952498510095	0.17428832588726678	0.23167263087993495	0.38188413514413544	0.8261804494041654	9450	3
cg10955293	1	24117561	-0.4970176488274968	1.5427073531385218	0.7473221323748476	0.0619201144889171	0.8034864621172467	5562	2
cg10955421	6	32939665	0.3749506998403876	0.6476407121030077	0.5626238389346008	7.794699109551403	0.02029563268447816	9412	3
cg10955566	1	1003126	-0.01176509920905051	0.05843723299334356	0.8404414681865426	0.39915291157504834	0.819077595196325	9446	3
cg10955576	11	2444553	-0.4206663922238345	0.36879252811628	0.2540119946741539	1.172336116221704	0.5564555096901593	9450	3
cg10955642	7	99699603	-0.042876590288990345	0.4638318858953621	0.9263485101481875	1.8493051054249456	0.39666921677830264	9417	3
cg10955669	10	112553035	0.14159485247360326	0.16831262611086825	0.40020171956854456	0.0201729184307035	0.9899642385176846	9457	3
cg10955744	8	119778490	0.08246256380629415	0.15127732000832023	0.5856788478456145	0.0742767781826597	0.7852086353578226	5486	2
cg10955972	17	43976002	0.09438743226354762	0.10865899103417087	0.3850345706406787	2.478824007975918	0.28955442474070275	9272	3
cg10955973	11	19366714	-0.08897302266848171	0.3887815226152051	0.8189847613076472	0.3844219623099122	0.8251327626625451	9341	3
cg10955995	4	23858146	0.00877063831913375	0.09527723678090777	0.9266552395857359	4.351143692895107	0.11354320582354173	9450	3
cg10956056	17	35890214	-0.3104480435796158	0.17516195667853177	0.07633671325395625	3.6600071650291	0.1604129930922616	9456	3
cg10956096	10	133119658	0.015657218494670777	0.10522831139160735	0.8817171066407816	4.222936903536389	0.12106006497902105	9414	3
cg10956162	3	179371114	0.6070630163862206	0.5696280142635275	0.2865509888301926	2.7998714330534935	0.2466128165604676	9444	3
cg10956333	3	53294961	-0.07559317251181802	0.29047220841139554	0.7946768324252953	2.0180858647194886	0.364567728632438	9453	3
cg10956480	12	2338945	-0.024143867114951947	0.10336896322579123	0.8153189825311977	0.6453010027024495	0.7242269264733688	9452	3
cg10956549	11	68504856	0.16670450441675438	0.24902571791250144	0.5032232222975923	1.5224593310347596	0.46709170715998816	9455	3
cg10956589	6	30749279	0.05226779511463644	0.1513442535919259	0.7298260110284904	2.394043133296068	0.30209263608247217	9424	3
cg10956762	19	1446596	0.3307366445144855	0.21478730764399354	0.1236009973929787	0.08879217143704257	0.9565749967326321	9459	3
cg10956811	1	157071076	-0.1563775739303216	0.1905756108514187	0.41190037613709973	2.2599362922248445	0.3230435464511747	9458	3
cg10956818	3	54353131	-0.10492231836037255	0.12160652483312782	0.3882464952678113	3.2347159077861964	0.19842224788657917	9336	3
cg10956848	22	48027641	0.1076964533773174	0.21037881998901525	0.6087092363059007	1.7795450703871443	0.4107491731081725	9449	3
cg10956857	1	3308549	0.3820723590570364	0.26314817950724484	0.14652146856489065	3.2264638862530823	0.19924263150966626	9456	3
cg10956860	5	32175561	-0.1073311080089927	0.10662846585850197	0.3141320197863233	2.5424529885458433	0.2804873945421316	9447	3
cg10956904	3	52443970	0.26862099372124126	0.607619141689724	0.658425691231883	0.44109822024828826	0.8020782477320668	9326	3
cg10957151	2	176986956	-0.06631884214376028	0.16084150033153471	0.6801018169601971	0.2937218688467212	0.8634140402392075	9449	3
cg10957166	12	122238218	0.12666403105653304	0.25348164918771127	0.6172884135201755	2.371819365921737	0.30546817387653125	9288	3
cg10957180	21	44531119	0.22705951858587725	0.28302106083428463	0.42239635869390463	2.8241366212060335	0.24363884086373355	9453	3
cg10957200	10	14880574	-0.8703659690545285	0.7399766607577449	0.23951203791843664	1.0123983698037704	0.6027822944132964	9309	3
cg10957242	4	184826299	0.22526316285793865	0.25956125994876467	0.38547028738565015	2.589924415941388	0.2739082156831593	9356	3
cg10957680	1	27998883	-0.45501326030597006	0.8622934365774474	0.5977228579368186	1.1986584432217064	0.2735899772115521	5562	2
cg10958002	3	12200324	0.14306368598855496	0.0985827967292493	0.14672324117424598	2.052699609085682	0.15193657343833136	5561	2
cg10958086	17	952903	0.3156199389044681	1.0701997083921202	0.7680573911038389	0.5570376530266479	0.7569040177521924	9434	3
cg10958087	5	130310961	0.044243034795165344	0.21396872634763586	0.8361868537221244	0.269479655203505	0.8739432580255038	9458	3
cg10958126	6	31497756	0.06264871783155619	0.16635796408341616	0.7064784449031758	1.1391552508562983	0.5657643527166295	9446	3
cg10958362	5	2754016	-0.13503072437213512	0.21809981661983638	0.535834995448198	0.9186450918359671	0.631711456084134	9455	3
cg10958397	10	127511832	-0.7187097434322671	0.6575721966286227	0.27440492879367334	0.5000963979978806	0.7787632465579053	9458	3
cg10958402	3	141456882	-0.11252193690432301	0.6247910276986092	0.8570777406116222	0.2789979921859373	0.8697938963961687	9458	3
cg10958452	1	44114346	-0.019575638774294194	0.11841184596891358	0.868693497563195	3.1958856862487277	0.20231227830027965	9234	3
cg10958487	4	85425213	0.584049621868136	0.26228468040779834	0.025962148634336758	0.40762236402905366	0.8156163596868911	9270	3
cg10958566	19	23084225	-0.15992283907965055	0.2179290537130828	0.4630524614763031	0.3864463851391311	0.8242979764229649	9457	3
cg10958815	7	44527978	-0.32674286714546785	0.20892690194815308	0.11783871033689883	3.327118681635639	0.18946341366740255	9423	3
cg10958840	3	182686679	0.11809766920094236	0.1238184806346882	0.3401865152862229	1.35521706226075	0.5078300009897245	9274	3
cg10958964	6	170781522	-0.17332949681976825	0.11702645477641122	0.13857625181593197	0.6840793688145255	0.7103200155210625	9457	3
cg10959048	3	93694020	-0.13720162175113762	0.12061705642036205	0.2553302942281946	3.077493151512888	0.21464998037135813	9360	3
cg10959058	4	166031997	0.04724158098203359	0.2530384415451103	0.8518980129887771	3.5111415299956596	0.17280858104881547	9458	3
cg10959198	15	93632896	-0.09500369373864762	0.16903943209003516	0.5741017795462153	0.23502845477845452	0.8891278616882986	9458	3
cg10959242	4	2392280	-0.059791658993962084	0.20156530791446628	0.7667439220101868	0.37345829657697266	0.8296684230680209	9457	3
cg10959353	2	229046515	0.04045748984527406	0.19619725661565618	0.8366282560943225	3.167410631303817	0.205213307658394	9450	3
cg10959408	1	54017944	-0.4620950184421298	0.18661885934317635	0.013281029990660973	3.208747011588842	0.20101545048465083	9454	3
cg10959428	20	49493606	0.2845967989145906	0.15841850368750188	0.07241708187053979	6.085459353911536	0.04770449374876144	9452	3
cg10959440	6	148701916	4.667904291550578e-4	0.10477255696939268	0.9964452175723146	0.005583220924473243	0.9972122824589008	9380	3
cg10959498	10	65000809	-0.003714248753895643	0.12086616458933955	0.9754846579635916	1.3642928404327446	0.5055307455992671	9345	3
cg10959651	2	7018020	0.15331064264378727	0.1552059610437362	0.3232563064891294	1.3074698172396886	0.5200996201103953	9408	3
cg10959664	13	98979676	-0.3635596452058493	0.18634195421192604	0.051052901212993336	1.8684980222117649	0.39288080389037433	9454	3
cg10959668	3	195897912	-0.25286883041463903	0.23637185824045398	0.28471273941418396	0.09307383809937332	0.7603051836714025	5561	2
cg10959672	1	35972127	-0.12140437764887084	0.19660676988168443	0.5369059966575103	2.0007029097431466	0.36775017086736067	9452	3
cg10959711	1	153509096	-0.46073985619855035	0.2987638826988942	0.12303622451856949	0.21326671206767564	0.8988551724075446	9441	3
cg10959726	17	6917614	-0.3083314086986816	0.22963951884257233	0.1793769966012685	1.8928727227817892	0.3881216873298077	9456	3
cg10959773	22	24951920	0.6368036133524533	0.6053765954784455	0.2928393891388601	4.197672506435854	0.12259901948125432	9452	3
cg10959786	13	74708124	-0.6427471237887565	0.6308054837725753	0.3082358295838817	0.881711894972219	0.6434853955856392	9442	3
cg10959820	4	3306705	-0.1484743506337838	0.16773294562392382	0.3760579440274274	0.3600259466095688	0.8352593752665325	9455	3
cg10959896	11	66619964	0.1345056156707854	0.17771179119507616	0.44912474180787365	0.8086370380289685	0.6674314977855049	9454	3
cg10959907	4	3374483	-0.07370818121674254	0.11594779761602972	0.524971041556019	1.5476101195867225	0.46125462351662316	9456	3
cg10959932	1	53661861	0.07755925098518382	0.2525411868012468	0.7587556466336058	2.919728912848715	0.08750256325878915	5558	2
cg10959933	15	75493871	0.4937745182473721	0.5315776860227052	0.35294870752935287	0.1641487651412998	0.9212034346683213	9457	3
cg10959950	5	38535574	0.11986059622193684	0.20242679898871832	0.5537714259098073	0.7731409501358549	0.6793828441353502	9451	3
cg10959999	3	133647103	-0.26050909169513214	0.16562130075287734	0.11573729406586056	1.5135966117841215	0.4691661514020027	9450	3
cg10960055	6	28664226	-0.03710309270812216	0.04668279413825909	0.42673473727937844	2.7011919607921824	0.25908580456363933	9454	3
cg10960118	3	115386082	0.18919890477669857	0.12101946765956816	0.11796423325011648	0.0061787323574444206	0.9969154010025177	9141	3
cg10960135	3	121264538	0.7148039562618014	1.1795008659638444	0.5444998727611176	0.4215036469509268	0.5161877057156089	5562	2
cg10960266	3	11610142	-0.35145931396546326	0.2205536204386726	0.11104083242215007	0.3607478179924851	0.8349579547463579	9458	3
cg10960354	3	195536834	-0.04624047413219709	0.23178093101376343	0.8418710413441123	3.207615406749336	0.20112921769478914	9456	3
cg10960375	3	42694144	-0.4291801043024002	0.21181748219044352	0.04274645929699281	1.8970654905683606	0.38730888754372067	9457	3
cg10960433	5	142550475	-0.39613958009846045	0.28425019162222037	0.16342937976204877	1.166726094633436	0.5580185645693456	9456	3
cg10960632	14	21439883	0.5429125759972533	0.6667310751339033	0.4154787264277042	2.8298612467600264	0.2429424673913398	9452	3
cg10960666	17	33446614	0.29466061935804655	0.6449756849463916	0.6477749886431423	0.1364573488876882	0.9340468565083259	9458	3
cg10960675	2	53994559	0.07234218068529963	0.24499540353153954	0.767780186954982	5.271779722809761	0.0716551778527475	9453	3
cg10960681	22	43567465	-0.35643233669217544	0.19638415322313896	0.06952774507853572	0.5831368307938333	0.747090899334078	9456	3
cg10960700	7	128371353	-0.052840378435467024	0.19897847537730481	0.7905794324214672	0.16627270782178874	0.9202256622971795	9458	3
cg10960904	17	44926280	0.2711038843179366	0.26025806841536575	0.29756316595655824	1.547934554465879	0.4611798060411163	9457	3
cg10960920	8	97918321	0.05215176366878055	0.2921761418977142	0.858334830199989	0.8276239279846189	0.3629604960364392	5559	2
cg10960946	16	1359179	-0.036210465674324725	0.6779866546529985	0.9574061796946165	2.45028031460161	0.29371653092232825	9457	3
cg10960969	11	101455225	-0.14514701703345384	0.09189448019428438	0.11422220073096434	4.944135299449619	0.02617933101319036	5535	2
cg10961055	10	104473654	0.15731682534011088	0.8009810719679278	0.8442930483003696	5.288473323940875	0.07105957551858909	9421	3
cg10961099	8	2046910	-0.006798495431471259	0.3906178059515971	0.9861139440786217	0.04184462804666011	0.97929503910602	9450	3
cg10961186	3	127634298	0.12821307631393752	0.27878304979783997	0.6455860646949844	0.5886541860542093	0.7450327565638354	9457	3
cg10961240	6	64345449	-0.08041162120677803	0.3554034294007944	0.8210034933084941	1.1532791302820709	0.5617830334304479	9448	3
cg10961249	1	2436883	-0.002435938470632155	0.1323164275622305	0.9853118169163175	0.2154587436125805	0.8978705526393981	9452	3
cg10961323	1	24127976	0.0449795417287829	0.11537134078965142	0.6966344918918774	2.0708824363252343	0.35506968316533755	9454	3
cg10961439	2	137151911	0.18918200397880516	0.23975301062557836	0.4300708611116399	1.7862339613981435	0.18138569137169092	5556	2
cg10961484	11	120530860	0.12509828839424172	0.10122742905158306	0.2165276569619752	0.2832157796540068	0.8679615263141611	9446	3
cg10961486	4	69959004	0.11663410291020324	0.13880235683117828	0.40074632994602427	0.40169874409444434	0.8180356413081594	9454	3
cg10961551	1	84764612	-0.5578451254240504	0.5919890365061633	0.3460270881323844	0.9096946219791552	0.6345448485767341	9435	3
cg10961604	1	27709771	0.15037488505752847	0.11564817582948904	0.1935053905722957	1.3100500804167852	0.5194290558124001	9455	3
cg10961700	1	150898620	-0.2966933587586309	0.3951066270956669	0.45270097011807375	4.340074115370905	0.11417338583102077	9445	3
cg10961733	10	6807134	0.1377572407764519	0.18040372260211862	0.4451024831188229	2.57575061148709	0.27585627111281597	9439	3
cg10961753	12	54332530	0.26791746218543205	0.22189167705321544	0.227268678992923	2.013557970945409	0.36539402560008544	9404	3
cg10961758	5	83222828	-0.08012759777588661	0.08740698484988269	0.3592901828365264	2.051180420328085	0.358584762565976	9442	3
cg10961841	1	47697429	-0.22086700121793817	0.2506593324341943	0.3782398104972272	5.331294554961727	0.06955431801585478	9326	3
cg10961853	10	77172915	7.745303908524552e-4	0.16826648481795753	0.9963273514678997	0.3548580220181101	0.8374204448581172	9439	3
cg10962056	4	165034710	0.05505090060292919	0.10706468741924086	0.6071236706235048	0.01464419317813017	0.9036805845146331	5552	2
cg10962125	10	99094715	-0.18836192105412786	0.5897910296468546	0.7494454944333219	0.96331727395724	0.3263525057704735	5562	2
cg10962166	9	140210997	0.043162107128314246	0.43346129020626584	0.9206813774919448	0.1330881756446412	0.935621665425272	9448	3
cg10962261	2	217277064	0.08017037641255724	0.35641915692052345	0.8220315141939234	6.720777875796541	0.03472175171303614	9448	3
cg10962336	13	48807050	0.2822799295485946	0.6581999981166168	0.6680203806588669	1.3586692805354166	0.5069541870774562	9456	3
cg10962490	1	54072456	0.3330390118112347	0.2440282402123934	0.17232974348166935	5.099623494051307	0.07809636649068183	9457	3
cg10962524	5	83017009	0.008678202201706262	0.07278479055067967	0.9050923600035027	1.1473279361159734	0.5634571629181867	9453	3
cg10962535	19	3933474	0.06830538404650954	0.2216605699581175	0.7579658643506405	1.1880247954379564	0.5521075593901329	9458	3
cg10962577	2	198220895	0.1276137308810171	0.29325526205387076	0.6634443862126927	1.4540752791437996	0.48333869481720454	9456	3
cg10962754	1	1117625	-0.5310275074213778	0.15817628521959512	7.873958836163274e-4	0.02405757214715684	0.8767385121966794	5561	2
cg10962762	1	228075749	-0.005737125185618519	0.04042723149587624	0.887149204772117	0.07406320494303559	0.9636456812826482	9442	3
cg10962805	2	125672110	0.0923881520533852	0.16786486839546164	0.582064132191962	4.78618952625539	0.0913465500524769	9457	3
cg10962930	5	179763857	-0.08813941648098499	0.20067933682394618	0.6605128278768504	2.73227791487666	0.2550899738476634	9359	3
cg10963011	12	34511886	-0.03735803054483624	0.08994467762103113	0.6778897016801171	0.4541436222055912	0.7968635565846677	9451	3
cg10963033	17	79166715	0.09193750104801396	0.2602973155402727	0.723937099026547	4.803972765891182	0.09053793154938948	9451	3
cg10963058	17	81016084	-0.006621278726970472	0.2499567845229828	0.9788667537391363	1.6135646302726454	0.44629178467919944	9458	3
cg10963061	1	158147729	0.02144691324120623	0.04550635424436394	0.6374301482252962	0.954230416924785	0.6205710301406748	9444	3
cg10963192	14	100751514	0.01801156234819658	0.31397644898408905	0.9542536734060388	2.34736605303751	0.30922595402315556	9452	3
cg10963209	7	148844378	-0.03291600904956526	0.696130987369781	0.9622867065839946	3.5023941276385275	0.17356604940605455	9454	3
cg10963218	1	153600762	-0.004437740489800672	0.19563419796050646	0.9819024433159496	0.07765152018686017	0.9619182991000769	9448	3
cg10963245	2	85645646	0.41125237876722326	0.5053521223669337	0.41576313879619337	0.4021538022308872	0.8178495355939535	9356	3
cg10963398	17	72932651	0.0018858622758732265	0.1454258981764898	0.989653436969754	1.3068609582743902	0.5202579778718343	9430	3
cg10963426	8	142310734	0.08864084658759112	0.19261349356891308	0.6453722355938578	7.117459545025719	0.028474971443462824	9457	3
cg10963511	15	25460583	0.01791887020755097	0.20446719246720668	0.930165275726457	1.1412013440838393	0.5651858453818323	9457	3
cg10963518	2	45155555	0.1994234678828851	0.14253507563907766	0.1617774369008224	2.1301880711047603	0.3446954396170885	9415	3
cg10963543	1	151226935	0.016334095030833374	0.07603795778608739	0.8299115460128438	2.7217912208169954	0.25643101179565486	9446	3
cg10963664	10	76859206	0.1445898145556744	0.20910847820602185	0.4892775123456644	1.3230767089590205	0.5160568451858165	9442	3
cg10963793	12	49111321	-0.13483836533849253	0.06919346878794742	0.051329443870414646	4.001812400340037	0.13521269793173515	9458	3
cg10963949	1	173445463	-0.02203438910156692	0.12992807924891417	0.865333276687646	7.687863950579549	0.021409254968316624	9458	3
cg10964211	11	57279398	0.07238569992392355	0.16489034582215326	0.6606666421119238	4.429684625679941	0.10917072771326866	9449	3
cg10964330	1	11565584	-0.01900138549232064	0.15472291915512523	0.9022582524881656	0.11853755156734663	0.9424534264541623	9428	3
cg10964367	8	1771973	-0.09122446237033559	0.19882222147896292	0.6463603584343416	3.0102057989404676	0.221994449545384	9447	3
cg10964385	11	20690223	0.0875913857736816	0.062427278922938936	0.16058859386783436	0.3621913794904063	0.8343555156090706	9409	3
cg10964388	12	96069024	-0.08919156789487574	0.15629738196425325	0.5682348929276008	0.005665452012077125	0.9400005291978982	5542	2
cg10964472	11	1241885	-0.029971442663080203	0.29751058193488067	0.9197562527261942	3.696312010305685	0.15752737833058914	9452	3
cg10964555	11	462727	-0.16548163927373527	0.44542609211610007	0.710255382292021	0.00518648075389889	0.9425881995608302	5562	2
cg10964577	17	15160725	0.18689171869965304	0.34433344782295766	0.5872924642953665	0.6690859593082628	0.7156650851290531	9444	3
cg10964627	3	65985404	-0.05931264716913024	0.18851450869265957	0.7530412800485737	4.889785945600669	0.0867354174538214	9459	3
cg10964757	1	27248607	0.8411334664393714	0.6729300876247117	0.21131536800568945	4.9978888719362455	0.08217169034228333	9457	3
cg10964887	6	84937691	-0.5029273243321407	0.4810374473303069	0.2957893735875546	2.3332360290710503	0.3114183747136418	9328	3
cg10964944	8	142384901	0.21939990370001652	0.2992394190691029	0.46344142455425164	0.16899014940828389	0.918976181595266	9431	3
cg10964994	17	79892921	-0.08248009743433035	0.6004732284300889	0.890747438202728	1.669797578937445	0.43391839632205154	9456	3
cg10965041	1	28415294	-0.2803768108602916	0.5686910284613083	0.6219975114895449	1.832259745611431	0.40006434880278136	9423	3
cg10965117	13	112172244	0.8570465273513862	0.6989586948202412	0.22013236962159552	1.7865330149688203	0.4093165311419696	9448	3
cg10965131	7	151078995	-0.07241799528322837	0.08311337123689078	0.38358173440617566	1.4839544649995555	0.47617148239290763	9455	3
cg10965178	1	43766752	-0.23677810951102937	0.16038915380574126	0.13987073266514963	0.5227812579300222	0.7699800843379939	9455	3
cg10965183	17	17380635	0.8866508223259525	0.4514777831050154	0.049543333089705814	1.7859600993483453	0.40943379985464196	9442	3
cg10965384	11	64119977	-0.13052162441217982	0.24514143964448865	0.5944254783589634	2.134304410916745	0.34398672741178143	9456	3
cg10965404	1	192778197	0.5723252059689775	0.6176599187261527	0.3541329722942809	0.3577376287314944	0.8362155916746186	9459	3
cg10965432	16	53537025	-0.25952783823222514	0.7497097372441427	0.7292141386350887	4.461337319399153	0.10745655424093957	9459	3
cg10965478	15	31617633	-0.03977069335675722	0.19011084344353474	0.834294145321671	0.4677918343987709	0.7914441873363324	9456	3
cg10965508	6	43231063	0.04422182181212629	0.12726492036852874	0.7282318787176417	3.2406675560362954	0.19783265587054008	9457	3
cg10965575	2	182321496	0.9673646239367135	1.032133653173866	0.3486312924247439	2.149969885853017	0.14257268598297054	5562	2
cg10965581	6	7468673	0.14528441125891176	0.10434781255927632	0.16382881047274125	0.33813677254551167	0.5609066915639493	5560	2
cg10965738	5	39071344	0.11088560343531499	0.1830791680059962	0.54473375038555	0.183714809960837	0.668200038310365	5408	2
cg10965749	1	54619895	0.17920938745131212	0.17413409580960507	0.303411128895886	0.6698413608695823	0.7153948289089144	9457	3
cg10965975	14	101831160	-0.1565679205813939	0.139632349404889	0.262165770926652	1.141855264592169	0.28526064186496924	5561	2
cg10965996	1	172688016	0.09086664406037565	0.09269249059903739	0.32693701379386075	1.58209825170271	0.45336890465335256	9455	3
cg10966083	1	220701817	-0.14425686250336667	0.28226333908354356	0.6093007077191421	0.35846930811598665	0.8359097267720812	9448	3
cg10966139	1	236228837	-0.1607413599431883	0.12417516010836345	0.1955021788204267	0.6660434507241947	0.7167546222328438	9451	3
cg10966208	4	866710	0.08491028008322776	0.2525084634004359	0.7366694829977264	0.6734490296190014	0.7141055383079846	9458	3
cg10966235	6	33255400	0.26522579406062063	0.47877486722355134	0.5796009769059949	5.965281451240447	0.050658880871581054	9373	3
cg10966440	11	132745701	0.037545418840963005	0.1325168181557623	0.7769271865515084	2.3784315421037587	0.30445993676340566	9457	3
cg10966500	12	110338339	-0.15111108977619278	0.6108998007978995	0.8046310021331402	3.010707530367003	0.22193876573432889	9444	3
cg10966580	4	6223973	-0.13463616238954315	0.15257014306547384	0.37753124088681617	0.32029785927043236	0.8520168889523898	9433	3
cg10966873	12	122196287	-0.4536989271459305	0.3758278222589165	0.22735556062249224	0.9041721477871697	0.6362993986012156	9438	3
cg10966876	2	239755461	-0.16957178922424257	0.23998219509137944	0.4798141301049312	0.31254243671650656	0.8553271784763823	9454	3
cg10967113	15	93131035	-0.21051399616727456	0.24925412218358076	0.39834773316564903	0.3901653324664674	0.8227666402256903	9457	3
cg10967114	5	150442668	0.05669335610878972	0.18023790469649734	0.7531053564112914	1.4374980302048572	0.48736155671459636	9445	3
cg10967178	1	6454278	0.183529973231078	0.4038432056741254	0.6494988626979349	1.829119829403282	0.4006929263604428	9453	3
cg10967191	16	49888604	0.08657314206049391	0.2741763855650476	0.7521868779908507	1.5606278141228378	0.458262137004039	9451	3
cg10967280	12	91348999	-0.42115884018705635	0.2756174012577067	0.12649861981188068	0.7654582282029875	0.6819976178035181	9459	3
cg10967350	3	2141304	-0.2626716080462612	0.2743329278833631	0.3383189377710448	3.4401601232415846	0.17905181215934182	9452	3
cg10967430	4	86852666	0.05895303690882982	0.09261503261531052	0.5244254746125483	3.426723987223254	0.18025874399636307	9451	3
cg10967434	14	21980428	0.2851786484918044	0.2513566715677358	0.256560682784325	0.28458252890519115	0.8673685860543272	9455	3
cg10967587	1	162467180	0.03544535492261792	0.06835989104453832	0.6041017928332988	1.2429611992409353	0.53714854660788	9456	3
cg10967792	6	28806506	0.1779943930416057	0.8431553499691186	0.8328052620097981	2.536745719140491	0.2812889462287798	9452	3
cg10967866	10	134362164	0.4091692287373286	0.12777947913920645	0.0013640532033677983	0.38628755667356307	0.824363440013684	9454	3
cg10967904	12	133340907	0.05241839535767283	0.3024669105743391	0.8624133375545593	4.204715409383871	0.12216805224385176	9451	3
cg10967990	1	17738370	0.13831912683771314	0.1549409959492665	0.3720064425319059	0.8559998488513123	0.6518114640589537	9452	3
cg10968027	11	95405470	-0.14150364352156589	0.16040397376116566	0.37768464661846896	0.005767666271223226	0.9971203211168156	9449	3
cg10968055	1	211308349	-0.11802402761767788	0.16798523278865335	0.48231395726838344	0.42601505253873134	0.5139508077041341	5557	2
cg10968187	4	17616003	-0.4960522675008596	0.680456918915087	0.4660024053693037	1.1045950124825494	0.5756257861496112	9454	3
cg10968199	20	62886886	-0.2804453000430883	0.28095007070695527	0.3181807653035038	1.5517004433229882	0.46031224713370084	9428	3
cg10968375	5	55008210	-0.1444299389293633	0.957617103293988	0.8801159565067945	0.06107060552224397	0.9699261903901959	9431	3
cg10968396	12	1352926	0.800352	0.448607	0.07441022354731415	0	NA	1085	1
cg10968404	22	51021532	0.3337726846817697	0.32851313464637755	0.30962454522099775	2.3329387832191144	0.3114646620632874	9351	3
cg10968554	20	30448912	0.06095282815888042	0.6170627065077297	0.9213137539947979	0.40443090236640067	0.8169189028363141	9454	3
cg10968631	14	69986021	0.11303353068963132	0.191758912441968	0.5555551080343288	0.17785976152759342	0.9149097240963815	9458	3
cg10968649	1	44115804	0.16664239299901792	0.7282454273637007	0.8190031920556196	2.1136400199804677	0.34755928994290863	9455	3
cg10968756	10	102295843	-0.678604356335056	0.6065815270031539	0.26325294742235417	1.972243927547587	0.37302047660760135	9445	3
cg10968815	20	31595346	-0.4427611474693942	0.27379408570577235	0.10584981432941484	4.298548031440863	0.11656875414496165	9457	3
cg10968944	6	25056629	-0.7532670716956217	0.5484279869466426	0.16959626355464288	1.8627559686646453	0.394010395965791	9453	3
cg10968958	19	55494485	-0.23226386013691214	0.11551111202982955	0.04435196897874695	0.24668818968277872	0.8839594443390676	9414	3
cg10969006	4	88720620	-0.10770335557466501	0.13317657224627955	0.4186727737105174	2.4166692322626258	0.2986943061239802	9458	3
cg10969051	6	29617771	-0.39388282531384416	0.6824985843293296	0.5638591444658361	0.27790457261548807	0.8702695512411888	9458	3
cg10969178	6	31838402	-0.35633614836311733	0.4008331571298905	0.37400915136292034	0.8201981495466312	0.6635845023952514	9415	3
cg10969205	3	45730616	0.001351376963217169	0.720196459559404	0.9985028499269372	0.4984917694502748	0.7793883101417196	9459	3
cg10969229	6	33385878	0.69799226838252	0.6945196138884002	0.31489681074050896	0.5293666650501546	0.7674489376178912	9455	3
cg10969241	10	131989534	-0.0859296049308322	0.04800711198933148	0.07346437839190512	0.18078158729974309	0.9135740965461523	9456	3
cg10969245	11	61511810	0.2462880912010996	0.4644313486493876	0.5959037272599288	0.2600392883439618	0.8780781816323252	9448	3
cg10969343	2	144565650	-0.15718843253723921	0.18586160426658022	0.39770429012653263	0.6651412607603868	0.7170780195821662	9455	3
cg10969412	12	121411269	-0.10033547765100698	0.14617879828999053	0.4924680182660159	1.4542849325299843	0.4832880306757068	9450	3
cg10969502	6	168789714	-0.3217517994030952	0.36101180764899943	0.37279502757288824	2.918238821407534	0.23244086957627794	9453	3
cg10969550	14	101490040	0.14575065490929157	0.239984191679671	0.5436290139660214	1.4196396449546205	0.4917327886753414	9457	3
cg10969919	5	135694224	-0.059637723039756806	0.13238602174155445	0.6523618238123909	4.476743876532279	0.10663196656173282	9456	3
cg10969997	14	104842040	-0.031724281563543205	0.21045157436681128	0.8801777773854516	0.6248465165439818	0.7316717765486501	9395	3
cg10970124	6	31634602	-0.2767836295898934	0.33219610087244933	0.4047356119192877	0.7420458399000729	0.6900281259673725	9441	3
cg10970143	1	159866558	-0.09046831509440076	0.1512604454321062	0.5497756685962227	9.265348303626794	0.009728708243100691	9455	3
cg10970251	11	796421	-0.43971355117974686	0.7867163410924919	0.5762145375128761	0.35721967102105395	0.8364321818761984	9454	3
cg10970328	12	6931525	-0.00909555684722885	0.18290624228278907	0.9603391640617334	0.6978573451574676	0.7054434459373375	9459	3
cg10970392	1	154543118	-0.2510885839332166	0.30280378371676614	0.4069843571342307	0.6877124929733553	0.40694353813335965	5562	2
cg10970399	6	99963512	-0.0023914942502632707	0.5104504286777278	0.996261871375152	1.9823300781479762	0.3711440417336217	9386	3
cg10970409	3	42543566	-0.2504214039782696	0.36610015036848964	0.4939598129860087	0.5158261738725964	0.7726623836436824	9456	3
cg10970484	14	105052804	-0.09561834192235791	0.0807106438734791	0.23613391585117233	3.522076150407245	0.17186636098172145	9455	3
cg10970500	1	6532647	0.3462452218707705	0.4745906708020416	0.4656555053689687	0.3545281383483101	0.5515609855070851	5561	2
cg10970614	2	149510684	0.27298374458353536	0.19776681123229986	0.16748462320381421	1.0986695360954706	0.5773337435173413	9454	3
cg10970751	13	42692969	-0.078507511589624	0.21954185455150957	0.7206449133860092	4.685550191930096	0.096060690364607	9291	3
cg10970776	11	61100608	0.2146844254893108	0.634742926591232	0.7351954193085146	1.7398275352833057	0.4189876779854745	9457	3
cg10970798	1	19665505	0.04797137410278662	0.2575028787319947	0.8522138079666735	2.9276861208249803	0.2313454894631399	9457	3
cg10970856	5	137577863	0.36134350017876693	0.45479691666806443	0.4268950045711079	1.5445948476563423	0.46195055204776986	9444	3
cg10970946	11	68540864	0.3020837096032717	0.2586725413464912	0.24287822107718593	5.076516311310828	0.07900389249380892	9456	3
cg10971048	14	52326169	0.03895184468345442	0.16872511575117932	0.8174237303595387	0.2898239748485356	0.8650984293012458	9453	3
cg10971122	12	7261915	-1.192117576214728	0.741597077296725	0.10794464827994038	1.5128088324413815	0.4693509875033221	9455	3
cg10971134	1	56877429	0.284007	0.391868	0.4686043705017513	0	NA	1087	1
cg10971346	1	27114745	0.6744573500658722	0.6883421321188907	0.32717070162169404	0.9148845605819672	0.6329003587973735	9458	3
cg10971387	1	63674719	-0.12985485067993552	0.18136601637432576	0.47400230163656154	0.987013174662065	0.6104819283077403	9453	3
cg10971507	3	10290889	-0.6891094001300092	0.6221650936586361	0.26803506012165706	0.47214399551217867	0.7897238135434117	9457	3
cg10971510	15	100882218	0.24584147875586143	0.4726745229526749	0.6029887776467152	1.9943496881290708	0.36892022745772696	9459	3
cg10971559	10	23287284	-0.06906024960501983	0.35370339856965616	0.8451979880764828	0.4439868518102356	0.8009206296455642	9437	3
cg10971638	6	170123105	-0.08853690914119397	0.9129049032099508	0.9227393268641901	2.2476125471695423	0.32504024498855677	9458	3
cg10971750	14	97264166	-0.6727134990717566	0.6281176171481057	0.28416976530254623	0.5259771823370656	0.7687506678079389	9459	3
cg10971790	19	50316458	-0.07769624122147095	0.7084800497327646	0.9126741895819188	3.0066221126205304	0.22239258537330828	9459	3
cg10971874	1	10534960	-1.3012149595123499	0.645659066495819	0.04387026633198224	1.6039139087656031	0.4484505076615281	9437	3
cg10971895	1	201438445	0.12928448585685923	0.5946148382112912	0.8278766852071828	2.4427971016921743	0.2948175611166255	9451	3
cg10972043	22	24222599	0.2466531186174567	0.13464212136644038	0.06696386754166887	1.3148561719287564	0.5181823425787092	9425	3
cg10972127	6	107967104	0.4699837722318471	0.1589410026227509	0.0031067837091864592	3.5327806402079753	0.1709489474286763	9453	3
cg10972353	4	83719895	0.3159270702249551	0.5691259214808468	0.5788199280280655	0.12685535129493045	0.9385419962882631	9456	3
cg10972392	7	75885239	0.0960564919896227	0.11616231351965095	0.40828459424793145	4.528179158022758	0.103924606627166	9433	3
cg10972431	13	100258753	-0.3874847558648658	0.35460522073047895	0.2745160881102499	0.43576706769140094	0.8042191005182622	9428	3
cg10972821	17	55163212	0.054712575781244575	0.5398406036187574	0.9192730223615695	0.38814631645972536	0.823597649118395	9457	3
cg10972865	2	198380184	-0.16753983486336063	0.7852598414654441	0.8310493606791591	0.503577936847131	0.7774087785595493	9454	3
cg10972873	1	200007592	-0.3141517975325865	0.3461176591912329	0.3640660633861405	0.9037257172461213	0.6364414461966152	9455	3
cg10972897	1	165859714	-0.07753601702127014	0.23540933834965605	0.7418784699013554	1.71617400781435	0.4239723645140863	9458	3
cg10972932	11	63215698	0.11782641270599094	0.11405733512206143	0.30158262295432237	0.17155521600777962	0.9177983195258129	9422	3
cg10972973	6	28602745	-0.09974157231900697	0.18743224077039675	0.5946239372496589	1.3850720850318088	0.5003056624134716	9439	3
cg10973038	10	106015050	0.6508294294078999	0.6689757024762114	0.3306156596722579	0.8323115815778024	0.659577506379686	9457	3
cg10973043	13	27824191	-0.2717877378633455	0.11828481772203096	0.021576600741626845	5.329625429450118	0.06961238968803302	9248	3
cg10973146	14	103568471	-0.008073298724305409	0.08773549487340679	0.9266832497105246	1.6578252977722312	0.4365236828697922	9454	3
cg10973236	20	13765526	-0.25787153258570156	0.6480683680406115	0.6906980660383413	0.7414621206316937	0.38919291095594694	5532	2
cg10973386	6	32862050	1.170607937568056	0.6297846389046515	0.06306354188645975	1.2109579740432992	0.5458129267090304	9454	3
cg10973513	2	108085912	-0.30243759049659646	0.2693137097246155	0.26144018406748604	2.7766777134549905	0.2494893982374872	9409	3
cg10973622	2	86423274	0.007148035736483617	0.04294484117510935	0.8678052668628462	5.470871197145115	0.06486574552280633	9455	3
cg10973720	2	239988884	0.14789620417590627	0.22603516037216081	0.5129145598742499	0.7521802691848704	0.686540449209826	9456	3
cg10973735	2	54342651	0.06814727121317626	0.5744908563184313	0.9055748116902497	0.7386091315386863	0.6912148580033929	9426	3
cg10973762	15	48625931	-0.011657494816940098	0.15825944862745037	0.9412804056014907	7.164089658276886	0.027818755454191022	9432	3
cg10973789	11	115533754	-0.6368882220961856	0.322785524850818	0.048484133935961696	0.13335088653796234	0.7149827144604637	5562	2
cg10973881	1	151148689	-0.4038382772081513	0.2767389018804879	0.1444893179000549	3.288911599208455	0.19311762889273648	9456	3
cg10973934	10	21787596	-0.1506486789859266	0.23825142499936766	0.5271845485740262	2.1245867318562603	0.14495187299330034	5556	2
cg10974104	11	119076790	0.5079241709762481	0.4947094585837412	0.30455606531616275	1.5789897777459068	0.454074095244511	9453	3
cg10974128	10	93393509	0.07619113097626766	0.08130051377415676	0.348679162460865	0.09015744711488863	0.9559222252726931	9445	3
cg10974219	17	12669028	0.030579379537618804	0.0976337772436726	0.7541249795898044	0.9251253373404559	0.6296679458222673	9457	3
cg10974342	5	90679200	-0.9632790501765448	0.6463262694525743	0.1361213782333128	0.5803373637003556	0.7481373597403506	9454	3
cg10974463	14	24845722	-0.26936517381887704	0.16677950211393242	0.1062895603316433	4.60467291685163	0.10002486654803668	9457	3
cg10974479	6	33772017	0.15022632067975303	0.17215064508547215	0.3828568548986896	0.03008129520404753	0.8623058996348814	5559	2
cg10974601	7	2287495	-0.3668362242070918	0.2043656910624106	0.07265384903719072	0.14112876075071207	0.9318677435994258	9455	3
cg10974632	14	51562381	0.04741412273327811	0.4845828236685645	0.9220551832978195	5.0590552262701936	0.07969665905008112	9454	3
cg10974980	15	74243781	0.438505209579165	0.2511410987611303	0.08080206048841837	5.352600103526928	0.06881730415657417	9453	3
cg10975000	13	28371375	0.17949406264320755	0.3093877737813428	0.5618074840954157	2.2854456442163977	0.31894939596858835	9455	3
cg10975001	1	33627155	0.177741617926885	0.15253973575401028	0.243931896492497	0.34118735256619187	0.8431641014499479	9454	3
cg10975049	10	72432542	0.0022787167148814805	0.20376835536812993	0.9910775400464573	0.17309717759935783	0.9170909873518495	9431	3
cg10975057	1	197743960	-0.2585325283313943	0.5882746851054609	0.6603167634588015	0.5917178489243508	0.7438923656335058	9452	3
cg10975290	7	45963523	0.15615744984478294	0.10773170138042079	0.1471970970969723	9.967219077988863	0.006849295087110685	9365	3
cg10975586	6	20401942	0.5900973549026872	0.7485629763813935	0.4305172161073495	0.46896975592034407	0.7909781950047079	9394	3
cg10975863	14	68830704	0.3274913693057752	0.1363119141515379	0.016282782801339424	2.01726334252963	0.3647176919906251	9459	3
cg10975889	1	221057808	0.06403767707180413	0.20454121832343816	0.7542202087447142	4.723759485579269	0.09424290417184435	9453	3
cg10975897	6	15504844	0.05646664287386759	0.12756693347736292	0.658023791525842	4.089728914762328	0.12939772769567337	9451	3
cg10975913	17	73452895	0.22834493166147427	0.4357179105230394	0.6002326528899495	0.10025490268388779	0.9511081967595482	9458	3
cg10975985	14	33081481	-0.012985546785258015	0.1581486569792933	0.9345594394362033	3.271638701861071	0.19479270231374696	9441	3
cg10976009	14	21027521	0.18936943108695475	0.12106824722259049	0.11778131406667035	0.45241209749252964	0.7975537497837843	9322	3
cg10976172	16	30597528	-0.21863572376852594	0.24224526145989383	0.3667707722493168	1.528522336012264	0.46567786160818225	9453	3
cg10976218	13	114880761	-0.28679841212154994	0.19432344433642437	0.13997565749469573	2.3716897323143846	0.3054879739888698	9454	3
cg10976287	11	108093109	0.43212666724249144	0.4570145530849073	0.3443820015967662	0.0019149326927769064	0.9650957565912972	5559	2
cg10976311	5	152591026	0.025273979362133776	0.06924669257175493	0.715122869827062	10.500078888546266	0.0052473114187145	9452	3
cg10976318	22	50466533	-0.028031777898955203	0.07838576235582523	0.7206328502613263	0.41626002251610084	0.8121014475173395	9458	3
cg10976376	5	96293511	0.09695012983283105	0.1777571275537793	0.5854730539823563	1.8609123394302147	0.1725195401392317	5561	2
cg10976478	2	241263838	-0.004521975292400224	0.1247493448268682	0.9710842224943164	0.16520856573572268	0.6844056952822524	5562	2
cg10976481	8	9415355	-0.11960650019433548	0.14984140128542123	0.4247424581279891	1.0690990010064896	0.5859331933049262	9415	3
cg10976623	17	53801558	-0.09070948846220858	0.16381672805888547	0.5797667676962432	1.7327538933277682	0.4204721860665732	9457	3
cg10976626	1	158322841	0.12957288596122624	0.18361381896187928	0.4803861917533088	3.120214627140748	0.2101135219586413	9452	3
cg10976673	4	139937474	-0.5964078811790078	0.7423846592614102	0.4217622189895955	2.1907634728802314	0.334411925361881	9457	3
cg10976706	14	89878584	-0.13853973083316795	0.25243923195882695	0.5831397730579477	0.27892449246600853	0.8698258617874173	9459	3
cg10976732	13	113525143	0.050773973926196855	0.21578516845436727	0.8139768885515042	5.598664098053234	0.06085069433422406	9338	3
cg10976772	1	6390595	-0.4353751400157053	0.19523116348100517	0.025744163147051247	3.762509567570548	0.1523987582413729	9456	3
cg10976778	17	76989832	0.1211768894933737	0.5029702722145296	0.8096151306873846	5.1618765002094875	0.07570294239763588	9453	3
cg10976861	2	239149937	-0.03377520791027805	0.12228845831040287	0.7823998852560252	0.49930061653862823	0.7790731708882044	9456	3
cg10976908	15	72610141	0.03833385763713556	0.07013948824306265	0.5846965463877076	7.277612079276524	0.026283706943135882	9458	3
cg10976961	1	145474899	0.015579782888485494	0.15000940559066692	0.917281476944046	0.07358225204562195	0.9638774432394239	9458	3
cg10976968	5	57033169	0.002689824038733595	0.1891835097638311	0.988656005127497	0.4461918049076983	0.8000381199964685	9454	3
cg10976975	2	69098569	-0.18837692864762692	0.14404935578452716	0.1909666363290768	0.49731961977009304	0.7798452239007052	9457	3
cg10977115	11	122709471	0.10479998294617497	0.15472709923989858	0.4982020253451818	0.8003367446152196	0.6702071922036478	9457	3
cg10977280	1	64541265	-0.12574340542295348	0.2696872322617986	0.641031963537116	3.2052559598542247	0.07340202259479796	5561	2
cg10977352	2	220862582	-0.1425341893773003	0.12965241026275207	0.2716126997385001	1.9355800260402731	0.3799217330930463	9457	3
cg10977398	3	124606490	-0.2239228131209523	0.49510764812559593	0.651073791156392	2.398264093828626	0.30145574784186213	9458	3
cg10977643	14	97082103	-0.23448299255668148	0.20834446420651362	0.2603949065487711	0.1522697703260211	0.9266912012351509	9456	3
cg10977667	16	31053799	0.20667532163165003	0.14346470811460943	0.14969759606046915	2.932736652970574	0.23076201756845924	9449	3
cg10977734	6	30582416	-0.03786739677452457	0.36109052858737034	0.9164793311033461	0.0939928155899676	0.9540908248740624	9451	3
cg10977770	1	217309906	0.1139104526336952	0.20952347067779334	0.5866724323720922	0.3715356706096903	0.8304663775757971	9454	3
cg10977795	6	158507753	-0.8491486158372831	0.2637692858756334	0.001285105025592485	0.28590009261987065	0.8667973675410634	9457	3
cg10977834	4	77996840	-0.3127686995539635	0.6348198006966623	0.6222323882165229	0.5735543832641274	0.7506789677609111	9456	3
cg10977989	5	11082942	-0.08640360494687374	0.21999283169956735	0.6944993684420594	1.8296732061154926	0.40058207462974377	9457	3
cg10978034	6	33129988	-0.006751787093153756	0.09687066473086477	0.9444332489720142	2.4467742933580983	0.294231870686889	9425	3
cg10978355	5	80529340	-0.028492116248765333	0.14416641636579686	0.8433318073299186	0.23974537588163367	0.8870333595723556	9410	3
cg10978402	15	90931990	-0.804292289674734	0.5790285827706406	0.1648214130352537	2.5341677845665638	0.2816517522509686	9383	3
cg10978503	1	24200527	-0.26557101940811484	0.31520516482398003	0.39948920349812805	0.03804331338789811	0.84535619123092	5561	2
cg10978719	15	56992113	-0.04801951089256339	0.10461573355463287	0.6462280624442205	0.04889020433355782	0.975851259567634	9362	3
cg10978799	1	206945924	0.08900326784147546	0.20287953462996652	0.6608788699356314	1.7486592126524432	0.41714157503494054	9454	3
cg10978966	1	153353336	-0.11928795931734407	0.21215889925938372	0.57394050343052	0.8811044667829234	0.6436808608512542	9457	3
cg10978983	11	3689006	-0.2989169150284176	0.6500669350587586	0.6456419623636223	7.366622014960495	0.02513959948125275	9400	3
cg10979020	14	23425983	0.35923974242910606	0.3339387720129243	0.2820322359505828	4.242925484857631	0.11985618150380668	9456	3
cg10979063	6	97285822	0.14524039447874132	0.25948129932168845	0.5756611797001561	2.2228975023261075	0.32908185783242405	9453	3
cg10979117	10	134772055	-0.025178056801495038	0.13100558145793828	0.8475928161035546	4.087153126692983	0.12956448561748948	9455	3
cg10979160	8	2241727	0.3155506101378114	0.3509118347400017	0.3685299196483681	5.91807552837167	0.051868803187886774	9356	3
cg10979181	7	136586606	0.13041876882478234	0.15527185267125812	0.4009430076483687	0.21187887013093126	0.8994791233204815	9453	3
cg10979191	11	69237496	0.007378955929602295	0.19555372999556736	0.9699000465756178	0.738873258700214	0.6911235797215688	9456	3
cg10979364	5	14038630	0.2987144782728187	0.14791409476490336	0.04343389872347906	0.7087438979139432	0.7016139542381492	9448	3
cg10979368	2	44843165	0.07323062660818434	0.4456700249375512	0.8694825442778833	1.353588559707481	0.24465173839387566	5562	2
cg10979436	7	27242005	-0.2935453156109227	0.39441256330520813	0.45671946957105153	2.844608581320976	0.2411576787739304	9449	3
cg10979602	1	67690795	-0.33952412786976244	0.19009441733441695	0.0740860581452276	1.36558664028811	0.5052038235508232	9449	3
cg10979612	1	76190666	0.5684136958493338	0.9984505140178154	0.569155408647554	3.8669306384008597	0.1446460841402154	9391	3
cg10979631	13	21714325	-0.3925570561853676	0.3256387333439234	0.22801085561215867	0.6067592741902212	0.7383187499733981	9418	3
cg10979742	10	71906521	-0.21694678080113922	0.7247885095370278	0.7646926494918174	0.3673699623606855	0.8321979205453058	9446	3
cg10979880	6	105584689	0.6047610571309068	0.6894062513159183	0.3803670719535069	0.2732349458308293	0.6011699521309894	5560	2
cg10979891	14	70345898	-0.05357430394445697	0.14375489679490627	0.7093880267000476	4.0659306773367065	0.13094664371071235	9457	3
cg10979923	8	30081053	0.11836390323781965	0.09124625799409891	0.19456518037347884	0.25506064687888763	0.6135340478812543	5562	2
cg10979994	5	1217281	0.01792536695736194	0.24379482898804028	0.9413872013728175	3.318221755015154	0.19030811212381565	9459	3
cg10980102	12	6166874	0.011300848181478949	0.08122546136682045	0.8893479111324462	0.6019407327940632	0.740099704242544	9457	3
cg10980293	7	150885027	0.23844568049112572	0.23822585394928464	0.31686414954331654	0.8228717548170855	0.6626980135460843	9429	3
cg10980296	7	23636795	-0.4915232120956766	0.47186298953309463	0.29756697111613695	1.6470651090893087	0.43887855049067914	9423	3
cg10980329	7	32532231	0.03630771851941547	0.15436249280303718	0.8140451586403006	0.41571689072938184	0.8123220165205868	9436	3
cg10980436	1	179545073	-0.20246726269645346	0.2944500067243822	0.4916973533328028	3.5504230996503403	0.059530268935399366	5561	2
cg10980449	6	33248714	-0.24607072765757232	0.29625766865533437	0.4062013360945881	1.2283585029335613	0.541084807676433	9457	3
cg10980495	11	1774722	0.16240846949419843	0.07126179630195874	0.022664699931127637	0.8862270513670613	0.6420343155658188	9432	3
cg10980686	8	121824467	1.26398505387193	1.2308681192920683	0.3044650360060095	0.6715147874184555	0.7147964989093367	9420	3
cg10980759	22	25201954	0.16508208858951734	0.43804250859777755	0.7062752925574864	1.0934011208804408	0.5788565652903616	9457	3
cg10980774	11	112832547	-0.44491084164619155	0.40959398216846143	0.27737987140524667	2.1381899000739524	0.34331909778888947	9259	3
cg10980868	6	33177831	-0.10175788747300785	0.24433365200968987	0.6770653625547809	0.43140258442920626	0.8059760172311042	9453	3
cg10980911	2	239509139	0.11557930683519207	0.203173662918864	0.5694446823927483	0.9756503423700783	0.6139602015949599	9453	3
cg10980921	8	103705294	-0.10448636059442765	0.20738359982748017	0.614379890270693	5.750138012939867	0.05641224655946364	9453	3
cg10980948	17	80402614	-0.33707424656375656	0.18276734161901753	0.06514226994068087	1.487767101105736	0.4752646127652608	9458	3
cg10980957	4	24512486	-0.00918202402425114	0.17710078239005378	0.9586511462880345	0.6720643370174348	0.7146001178261949	9455	3
cg10981065	7	2125029	-0.02395521148553703	0.2188274270924644	0.9128290881001521	3.7258721214443487	0.15521623640051732	9455	3
cg10981111	1	19733465	0.33095438778146	0.14919121461953572	0.02653277823298109	0.9524472269829048	0.6211245748824437	9457	3
cg10981257	6	33377112	0.014529137823324158	0.22657855146941333	0.9488714399615398	0.12790974316498824	0.720609209901186	5560	2
cg10981275	2	3381760	-0.2779434139452168	0.29702062358997794	0.34939088384613104	0.35158981327177286	0.8387899959592036	9455	3
cg10981331	1	114699963	0.07301271546537005	0.17330211192751768	0.6735337732723794	2.656919574977368	0.26488492635145255	9453	3
cg10981439	6	41254433	-0.13960192640073796	0.15955782640168503	0.3816120036184222	0.04576645233271366	0.9773766091232805	9453	3
cg10981464	1	156830284	0.13096280066954663	0.1788592559740814	0.46403949796638655	0.3441757370466104	0.8419051929522137	9458	3
cg10981500	5	865506	-0.08203808940235488	0.4008674208049878	0.837844473309183	0.43660652697195834	0.5087649042889436	5560	2
cg10981541	17	636487	-0.8224089920301797	0.36088949386883257	0.022676647723259852	4.806695254471249	0.09041477115174835	9457	3
cg10981580	1	236306767	-0.7538930067529035	0.4915298084851793	0.12508658010131107	0.854752464130977	0.652218120690492	9457	3
cg10981598	20	36148699	-0.04585390862221819	0.07749393177019329	0.5540450215530972	0.4347036403367258	0.8046468285179205	9440	3
cg10981651	5	153853545	-0.19132662506334625	0.28753934888967453	0.5057992608797892	0.49002048457373026	0.4839181668902673	5551	2
cg10981727	8	131128274	0.28250165643144587	0.18609467970802948	0.12900094392300415	0.9202982397798367	0.6311895155776974	9449	3
cg10981736	4	1242757	0.3268708335710927	0.6563101821178309	0.6184535826593618	1.4749168563298998	0.4783280770966832	9336	3
cg10981747	10	115438129	-0.08455173615280767	0.2337762781938216	0.7175926709896412	3.6417732779171175	0.16188215625853675	9454	3
cg10981760	15	93352574	0.6888070267232966	1.070112720399272	0.5197848582230238	1.4575659374783352	0.4824958454342322	9450	3
cg10981894	6	32085379	0.08105436295929723	0.2830960766378581	0.7746376555950834	5.886397361572107	0.052696898308869575	9455	3
cg10981907	11	60775545	0.18861408581434896	0.1385808191439436	0.1735009401948017	2.7503826613530347	0.25279122446143926	9451	3
cg10981909	5	63986392	0.22810804408914093	0.30431202447624167	0.4535040636554962	0.45523706459670377	0.7964280134594944	9441	3
cg10981962	6	90312516	0.29806717401090765	0.2243698788889345	0.18402506416745085	1.3437322912127714	0.5107545455307756	9432	3
cg10982045	1	6521490	-0.2059425793320495	0.18981098125972495	0.27792710455388825	0.8898202583894502	0.3455260208164522	5550	2
cg10982113	6	30558425	-0.27548096589095467	0.24220009018819888	0.2553666505228069	1.5773986473170907	0.45443548453476446	9370	3
cg10982231	15	56536562	-0.37315435794470664	0.7785509334123345	0.631729885715075	0.05532804570582764	0.9727151219586436	9456	3
cg10982275	15	41059627	-0.36681546036429336	0.2555088677896512	0.15110847300728825	3.804699269493878	0.1492176001426631	9458	3
cg10982358	1	51435615	1.021546681916182	0.9285559455081001	0.27126871463912017	0.3042756142369009	0.5812143275411836	5559	2
cg10982364	2	200329670	-0.35550780856000846	0.24174505562176468	0.14140208904209983	2.5771415768631107	0.275664484551725	9375	3
cg10982433	10	16563821	0.10583304705499692	0.42486392364939957	0.8032844423075043	0.14289913254280034	0.9310432323924962	9459	3
cg10982443	14	20903611	-0.08619882866927656	0.21932194956848652	0.6943016248387812	2.133038292372829	0.3442045603423031	9338	3
cg10982460	13	114874494	0.3438986780911952	0.22896261533933313	0.1331006846397408	1.7547674066492203	0.41586952766949625	9457	3
cg10982500	5	107252830	-0.1861698455925357	0.15326465959761015	0.22448236581405925	0.005479819716803287	0.9972638402688291	9434	3
cg10982508	1	25021637	-0.019310739977268666	0.16760023304741936	0.9082714978820892	0.6943528996434837	0.7066806235859543	9457	3
cg10982567	10	104180479	0.36061307516742563	0.6809539397424245	0.5964097962232826	0.7299583633512622	0.694211103039467	9448	3
cg10982590	2	27579041	0.9731246737145067	0.5228379718924272	0.06271090567505701	1.3917145252832157	0.4986467934378209	9452	3
cg10982635	2	158161728	0.20559023773506682	0.15273656833375815	0.17828812353584053	0.6508401574548379	0.7222238990127086	9450	3
cg10982664	5	78407418	0.03343929500428963	0.08768193101705342	0.702928405668158	1.0967333736721903	0.5778929200877814	9458	3
cg10982683	8	1238566	0.11878062901610009	0.183515470115157	0.517469306166499	2.3486331476013187	0.3090301068062767	9435	3
cg10982692	8	142367177	0.038728955226398715	0.167384615047635	0.8170219078503728	4.533681354047359	0.10363909276682863	9457	3
cg10982746	21	34143410	0.07371514472220903	0.5632279178781079	0.8958704120695992	0.6327967750188697	0.7287690598368226	9456	3
cg10982775	7	30067792	0.26033677371216796	0.8538079346565777	0.7604327400430203	5.774500910788132	0.016260337048825364	5562	2
cg10982851	7	4747166	-0.2820407705141696	0.2023127278020047	0.1632924883968126	1.6815345170032128	0.4313794168981393	9449	3
cg10982886	11	82868462	0.2497725551451722	0.6325057880992723	0.6929213347019509	2.096244690929021	0.3505954285670941	9436	3
cg10982964	5	177714024	0.06629498983009526	0.2772148257430287	0.810991889343367	1.404058201977779	0.4955787036524558	9458	3
cg10983056	13	113344077	0.04959546994355702	0.382667307077141	0.896879208516243	0.5864346042696299	0.7458600461058169	9444	3
cg10983099	6	37907828	-0.4878584563669614	0.19351422452381556	0.011700622053956977	0.644137410343746	0.724648401526574	9453	3
cg10983115	10	114710129	-0.8952982792505647	0.5805141070786659	0.12301268768387648	2.378840335361637	0.3043977125381118	9456	3
cg10983199	1	241587234	0.5944219020269729	0.6301490421303632	0.3455256008982163	0.241918944523135	0.8860698692730965	9400	3
cg10983206	10	7564401	0.01949138441660116	0.10847852762707338	0.8574040664576372	0.22569312061287142	0.8932877153942015	9455	3
cg10983208	10	73848320	-0.3966684933087552	0.3250593397923317	0.22235282410404691	0.22186307417742931	0.8950000211386177	9459	3
cg10983327	14	70346072	1.2243381543844913	0.7248148695120915	0.09118616348285398	2.5486528910517547	0.27961924360000506	9456	3
cg10983470	7	36553290	0.08056738503993882	0.20271428887567197	0.6910407755851963	3.3241654498472037	0.1897433850095928	9448	3
cg10983539	1	226249816	0.02948265918243252	0.5714395871856943	0.958852472022435	0.005946953786823781	0.9385308710375538	5561	2
cg10983544	1	248020377	0.1295240394196852	0.9562417475040589	0.8922551889715751	0.25832461185127814	0.6112735121413974	5559	2
cg10983586	11	65624773	-0.18712025865831655	0.4733692459855973	0.6926255591320165	0.2924298541781169	0.8639719922428808	9382	3
cg10983617	1	978664	0.21827431764762756	0.49691030022869936	0.6604709683439278	1.8306275150795188	0.40039098069171025	9421	3
cg10983623	11	118662299	-0.3790678335846183	0.3099773210799998	0.221371651365375	2.0020593194526706	0.36750084547254214	9433	3
cg10983720	1	113615878	0.05866428954002239	0.6443575830155266	0.9274583719241082	0.5856912597514684	0.7461373131171475	9455	3
cg10983752	13	25764592	-0.0881830025474369	0.13073731557194937	0.49999016454532846	0.65020830567364	0.4200382146912513	5559	2
cg10983853	13	46719445	0.19893799960080316	0.2737483038000165	0.46739832209909343	1.321399202593776	0.5164898710826683	9441	3
cg10983878	11	46097799	-0.11672376383066428	0.14480521263772198	0.42019999551866993	0.9712927248554298	0.6152993618160795	9428	3
cg10983938	1	113465962	0.0790044638277092	0.2258814236216493	0.7265182321166486	3.7029726579402666	0.15700363375425108	9457	3
cg10984000	10	532908	-5.978880089783538e-4	0.11903231265136714	0.9959923184310907	0.6901351058960168	0.7081725127109939	9454	3
cg10984017	2	121010993	-0.12057743544407644	0.4428110786167793	0.785391393140326	0.011218944721470985	0.9944062313524449	9458	3
cg10984165	5	28809121	0.12401918723910259	0.18054683343193656	0.49214027604104976	0.7382909755071431	0.6913248238378175	9457	3
cg10984178	1	946099	-0.10788460162383455	0.16225682759264076	0.5061143100482883	1.2988420134329313	0.5223481252798925	9457	3
cg10984179	4	6311282	-0.2988673938708308	0.23798623740125804	0.2091819743169812	1.5039837528207762	0.47142659339975235	9458	3
cg10984183	1	23694949	0.9139396272470514	0.9420862569102921	0.33198514270039015	2.4973349279372004	0.28688682930464415	9455	3
cg10984252	10	115439257	0.8834938862760924	0.6925673672959182	0.2020688925646476	2.666240724853813	0.26365328261552307	9449	3
cg10984327	14	105683798	-0.06970506246231994	0.457694205224004	0.8789533663026499	1.532822703477533	0.46467764435629444	9454	3
cg10984490	1	43920056	-0.1924375624824109	0.23919888101963915	0.421103291127079	0.07467099493889073	0.9633528786732095	9457	3
cg10984607	14	90800421	-0.22394999953374264	0.19597197330080726	0.2531359887686274	0.06981726330008839	0.7916030303807776	5561	2
cg10984625	2	238599858	-0.09614144342169004	0.2339912913879879	0.6811633437634727	0.9042240429006698	0.636282888400661	9455	3
cg10984680	4	118009982	-0.15860921096104036	0.20118997170582795	0.4304888208699875	1.707586653262575	0.4257966787267412	9454	3
cg10984852	10	135187325	-0.39459475759440454	0.5057078287194536	0.4352248569987649	0.47095864608659777	0.49254647682608965	5562	2
cg10984962	2	236462202	0.027948129185342268	0.1602182211262015	0.8615213351593404	2.515517912057463	0.2842904204728765	9451	3
cg10985026	1	16272042	-0.13079410665409535	0.22452292505543528	0.5602014414038577	0.5088003518750476	0.7753814509540238	9455	3
cg10985086	5	153418668	1.387264728639016	0.8101324761567072	0.08682437109179027	4.853287815232307	0.08833278867590776	9451	3
cg10985145	5	135227049	-0.3813182154010158	0.1895061377640778	0.04420221426221886	0.21601796029770282	0.8976195356371994	9450	3
cg10985158	1	201689688	0.05949172719550398	0.24242439446895606	0.8061442354355299	0.16425557802008636	0.9211542377866457	9455	3
cg10985281	3	194573301	-0.9393562712379763	0.5683858950492503	0.09839734309995428	2.81467203678794	0.24479454345657256	9451	3
cg10985320	11	96124636	0.3422930278431302	0.22575363977172438	0.12946278729744787	1.135566664342192	0.5667804111605983	9458	3
cg10985347	2	127963512	-0.10386342365102548	0.0753328057987504	0.16797873555494913	1.5937029582613593	0.45074591521744856	9434	3
cg10985430	13	24607688	0.08731025771292944	0.20401573713211055	0.6686813745052913	2.1318574045352645	0.3444078538425738	9455	3
cg10985440	1	48176518	-0.1924945573304697	0.29580484339295854	0.5152088513768652	3.0650738311083168	0.21598703083002974	9458	3
cg10985452	6	26199562	0.2938885989864386	0.20462997274217226	0.15094678454259697	0.07773499240532038	0.7803906723796974	5524	2
cg10985479	4	109090580	0.009597674490499038	0.201141209478451	0.9619425010901748	0.08445878946960048	0.9586498461203293	9458	3
cg10985576	20	44441519	0.25735943642941683	0.2526709358351178	0.30841391738667634	9.044512638463502	0.010864482252082723	9374	3
cg10985647	6	150326596	-0.4786155470643017	0.3328531191118253	0.15045727429595288	5.34074225321024	0.06922652873470612	9427	3
cg10985810	7	158282688	-0.13827837386558006	0.1727415042106434	0.42342518766909837	0.34825715983371436	0.8401888592991256	9454	3
cg10985909	1	246810637	-0.014869773400650236	0.15961642233047835	0.9257769119220274	0.7646854770353598	0.6822611759441929	9383	3
cg10985914	1	212769641	-0.0911917801485414	0.15563427440593883	0.557918282424696	2.5798447876704547	0.27529214662846235	9363	3
cg10985956	1	87774698	0.06998452065692719	0.1703641712399524	0.6812238458069	0.5555654971467339	0.7574613632020052	9444	3
cg10985970	11	130316050	-0.22196543983116404	0.2074807579334847	0.2847038633249605	4.061871079299827	0.13121270901778292	9457	3
cg10985987	16	29874508	1.1890506202761353	0.6239765358682278	0.05670192788712402	0.012644100229099536	0.9936978919971348	9449	3
cg10985993	2	166810260	0.6149801049751537	0.5031212789851751	0.22158295492609734	5.277082190196891	0.07146545484205596	9447	3
cg10986030	1	207673033	0.24797334214874187	0.31694061026434084	0.43398137141111587	1.3219239627523245	0.5163543722062296	9424	3
cg10986043	17	37820495	-0.24344343553368433	0.23187015685639514	0.29375822603707297	1.2948590222278746	0.523389415792964	9459	3
cg10986125	2	213011058	-0.20425225033548364	0.19825493498797883	0.3028924186487175	2.8037919230608033	0.24612986852185395	9455	3
cg10986236	3	4274847	0.1675867448556046	0.14897763314113116	0.2606262763325143	1.2376173681666947	0.5385856812515037	9449	3
cg10986462	10	135340539	-0.09475168702665107	0.07790439667279134	0.22388743107574063	0.07489871662293965	0.9632431967476338	9457	3
cg10986561	6	36954133	0.2905551277038189	0.5667493953419975	0.6081825299566628	0.3835403059018385	0.8254965846420047	9449	3
cg10986814	5	109025713	0.34220482447102185	0.8902509393720491	0.7006883573923511	0.03551867465003439	0.850512943312475	5552	2
cg10986849	2	206750583	0.022454033886860434	0.14316375915218219	0.8753696818750942	1.1579197404821537	0.5604810364920733	9408	3
cg10986864	15	74988803	0.15968098860583682	0.46723031194311654	0.732530938908412	3.619116840388962	0.16372641912263763	9455	3
cg10986884	1	95220838	-0.11358201089209578	0.13996430355743886	0.4170745795301463	2.0503806694677467	0.3587281804748971	9431	3
cg10986946	11	12001622	0.11686178887372553	0.14302254997092714	0.4138790208561577	1.4079332389533192	0.494619440347266	9453	3
cg10987004	1	201777623	-0.2088923943011391	0.2570956837259719	0.41649998716041914	2.8391805277114166	0.24181307615903525	9456	3
cg10987071	2	217276744	0.10362586068573588	0.05887419940982137	0.07838687265729291	3.6318202330986606	0.1626897743347655	9453	3
cg10987347	1	12559783	0.3280088571323064	0.1969381146848904	0.09580451397094536	2.1454641356677993	0.34207267385766854	9457	3
cg10987503	7	922825	-0.0885477450918436	0.19268504323157082	0.645841738606469	0.16127171906676682	0.922529560633792	9459	3
cg10987597	13	112726058	-0.12541541511075488	0.2678361419932869	0.6396027721208666	1.7524344668399958	0.41635490999466884	9457	3
cg10987624	1	182995719	-0.13186962444535888	0.1799790143901574	0.46374481150293473	0.12545872473094188	0.7231878561248104	5485	2
cg10987625	1	17380150	0.21777836561729716	0.5563172194681147	0.6954540258132553	0.19314242622860767	0.9079452376894671	9445	3
cg10987682	2	23509827	-0.12476236225322804	0.23013543639563422	0.587731832413322	1.2769122527099972	0.5281071256560887	9449	3
cg10987705	10	99399946	-0.005184750937913377	0.10846630956998084	0.961875185849011	6.899841524211517	0.0317481519351083	9295	3
cg10987720	5	177827484	0.003320322532984845	0.14990003825666978	0.9823281067907486	2.799642609334295	0.2466410336055628	9458	3
cg10987735	1	231179860	0.1432231590518503	0.1284176138203403	0.2647252401167117	3.99806090466366	0.1354665608745761	9431	3
cg10987774	1	8015485	0.5320426880142887	0.23680256797460122	0.024654248693453243	8.947035439897665	0.011407118142768714	9456	3
cg10987788	11	34535377	0.31801931684361556	0.2746593192606859	0.24691778896389324	1.7297932701121925	0.4210950768468396	9457	3
cg10987792	5	81267722	0.4206469396045125	1.0174950638702775	0.6793031497604373	0.4459540587636009	0.8001332286383647	9442	3
cg10987840	2	9319526	0.04167727115486727	0.1304954339534908	0.74944046983859125	3.4328511463155222	0.1797073520430573	9439	3
cg10987926	1	1490906	-0.2890000071162103	0.5813947999317252	0.6191322981283387	0.20315106199308847	0.6521893319589447	5560	2
cg10987960	3	157222401	0.15328853519115818	0.18993459036940238	0.41963214441340035	1.4925991947081956	0.47411773722822415	9459	3
cg10987992	2	134875042	0.04886345192462787	0.08617876990201298	0.5707134768916664	1.0337444204846369	0.5963829944029352	9326	3
cg10988041	14	38060564	-0.17877361190666485	0.25155174758798615	0.4772805455592676	0.16216537709950665	0.6871706813887576	5559	2
cg10988062	7	64023434	0.1568954969704769	0.5048138049981766	0.7559536239382284	0.17906578065823822	0.9143581910878972	9427	3
cg10988075	12	115751106	-0.03744077463200229	0.19011037032894307	0.843872686942624	0.19350928143435633	0.9077787107442626	9443	3
cg10988144	12	32831975	0.44644725680365643	0.6824491227009214	0.5129933063199257	6.878414945197276	0.032090107542169226	9455	3
cg10988164	2	206981612	0.08105869917996136	0.13655023171261876	0.5527675228429647	2.52793400349774	0.28253099947841626	9455	3
cg10988187	12	71031813	-0.2569187040107375	0.14890965673546502	0.08446752742137646	1.5983110843453292	0.44970856373339435	9448	3
cg10988251	5	16901400	0.019946394111601932	0.1475425649156674	0.8924610383941854	0.3153531049547877	0.8541260022341094	9430	3
cg10988288	7	150780510	-0.7432413464491638	0.8396163428169423	0.37604044891587607	1.1671813780813212	0.5578915507186895	9386	3
cg10988324	10	49730753	0.43379843113435	0.1557415220912306	0.005346596748279165	3.2791907468599955	0.1940585476516593	9450	3
cg10988336	5	95767768	0.032951239278202114	0.19786795071340302	0.8677387250998618	4.730212196930947	0.0939393330206473	9458	3
cg10988368	11	2293305	0.3275695083727699	0.22349231495788915	0.14273390940589065	1.424638397293817	0.4905052980808852	9435	3
cg10988513	15	41224235	-0.08098454372470427	0.2242423030486297	0.7179891975199733	2.329670471774164	0.3119740599275036	9454	3
cg10988573	14	61104928	0.6007269767898781	0.6206122452492595	0.33306503272765214	0.20794618100275064	0.9012495492684072	9458	3
cg10988628	10	135160697	0.025803473073274998	0.07799120441786625	0.7407569863251325	2.457154559570591	0.29270872419957167	9456	3
cg10988673	15	74423898	0.010321191450111318	0.2902006769463157	0.9716286550527264	0.9631222946967253	0.6178181334061501	9458	3
cg10989175	12	57587701	-0.02331107693353991	0.22057678900826166	0.9158343719315198	0.5050504017797479	0.7768366356181284	9458	3
cg10989214	3	75704824	0.006766120392936099	0.06808905889062049	0.9208432115948469	2.43934438981511	0.29532696074006143	9457	3
cg10989255	10	76970356	0.4187280241293911	0.5654256933047803	0.4589641597317068	2.8368684488814484	0.24209278325119457	9454	3
cg10989261	1	6844145	-0.047083336151123735	0.25862453090420384	0.8555412407684497	3.2677301930644838	0.19517374901882714	9457	3
cg10989300	14	74892744	0.024064525064101394	0.6975172239674753	0.9724782356143397	0.9180420458600838	0.6319019603291508	9453	3
cg10989326	1	93258908	-0.20184083336953793	0.1562445608548598	0.1964173043010018	0.4133097964491103	0.8133002729312063	9459	3
cg10989359	1	6680240	0.04248793125514565	0.24665353628329126	0.8632350639290861	0.047895871929091165	0.9763365404549299	9453	3
cg10989381	12	8758877	-0.329146	0.488356	0.5003190518696958	0	NA	1084	1
cg10989441	1	231347308	-0.8785059657423577	0.7122816481695291	0.21743819776239964	0.13572197724105411	0.9343903554417521	9456	3
cg10989504	6	166419943	0.11238263430532633	0.3308184808422121	0.734074274172645	0.38416706505839676	0.8252379314008774	9454	3
cg10989517	11	18034024	0.0869339737330163	0.14621882050786927	0.5521462586804944	2.5346193993514428	0.2815881603832439	9449	3
cg10989634	1	111813745	-0.010928675419679094	0.2107260037300539	0.9586386402033594	1.5584583278180235	0.45875950342780325	9456	3
cg10989763	2	139537745	-0.05197853241522891	0.23777836609874722	0.8269610578596518	4.012277574752064	0.13450703353378557	9452	3
cg10989870	22	19701868	0.704387369621632	0.3950011993439265	0.07454500657393956	1.81010695400867	0.40452025199331765	9441	3
cg10989871	10	43186900	-0.030147609598294538	0.36398626315659816	0.9339897130244096	2.0403828284333243	0.3605259237806428	9453	3
cg10989897	1	50513645	-0.32835954031020914	0.266356914925962	0.21765776719653468	0.8222018801958582	0.6629200130123672	9396	3
cg10990040	14	75423113	0.07642585053858011	0.4131093767534976	0.8532278663151107	2.7756303734099195	0.24962008257103205	9255	3
cg10990081	3	3168142	0.0070954244998045245	0.10064047175106014	0.9437935554692738	2.1518653129602274	0.34097959013033097	9455	3
cg10990170	6	29974521	0.3407098096103233	0.3988065725542284	0.39292579382834625	4.487482453414766	0.034143924357529165	5552	2
cg10990188	10	129144210	-0.01255786467523117	0.06734896665537186	0.8520843194329333	1.0748872205932276	0.5842398897969627	9399	3
cg10990312	2	85108373	-0.012917206430282812	0.6980592589201691	0.9852364232717399	1.662255282281844	0.43555785633721805	9395	3
cg10990660	3	141496874	-0.055588458318665844	0.1937899599347835	0.7742279338614999	2.0678160361618922	0.35561449357752584	9456	3
cg10990959	12	24263928	0.06837717695704859	0.139395990390229	0.6237626528834472	0.3031978294623077	0.8593328773883401	9416	3
cg10990993	3	37033632	-0.08204217553082294	0.09191468028786627	0.37207647876451283	3.121247171801282	0.21000507415774733	9458	3
cg10991081	1	201960135	-0.2125005677132981	0.20522027163380738	0.3004468925613055	0.27824886838451	0.8701197490734213	9451	3
cg10991175	11	2182300	0.32201440646621604	0.21034149900925894	0.12579104723969647	0.03066373907280174	0.8609926915851005	5561	2
cg10991184	3	61763393	0.17849152082838732	0.215279798196531	0.40703983351740214	0.0022741510857436573	0.9619648498566591	5557	2
cg10991303	3	142608051	-0.27476994153562967	0.6858929359299726	0.6887133236515648	1.7758657473286243	0.41150550804695124	9442	3
cg10991450	6	51814431	-0.01780468840528834	0.2289788622966641	0.9380214247880111	1.137043147286793	0.5663621447651882	9456	3
cg10991454	2	30834674	-0.08937527602290868	0.17751439012949133	0.6146255281228796	3.016046617125061	0.2213470806875475	9455	3
cg10991475	11	134651602	-0.056328418850412454	0.11660946699619346	0.6290589206271695	1.3431391835803987	0.5109060342015487	9457	3
cg10991578	14	96671020	-0.0031649031692405757	0.255558171471257	0.9901190292097979	2.201392801838084	0.33263935266768624	9454	3
cg10991579	14	79365788	0.030302015453126357	0.06517403686340684	0.6419744382444006	1.6841270918482576	0.4308205874657144	9455	3
cg10991599	10	26506539	-0.052064150385850445	0.3415879199005761	0.8788572545047945	0.8588732293385555	0.6508756852609543	9453	3
cg10991637	14	94517401	0.21752710095280095	0.2549428809779714	0.39352701452975664	3.9782412834141936	0.13681568256829113	9459	3
cg10991681	20	30865005	-0.14788366928005933	0.12834169884223715	0.24921212535164872	1.1828995921560599	0.5535242055023811	9450	3
cg10991689	13	111164367	-0.31406649448177143	0.2197845586744167	0.15301160901143257	0.8128071545591513	0.6660413140353724	9459	3
cg10991752	6	155845314	0.2193614974793317	0.19251676566620968	0.2545192602131232	0.17184922981115341	0.9176634067552831	9454	3
cg10991955	12	1797536	-0.6774432796068844	0.23039997001925053	0.0032790265525576294	1.4685907621901149	0.47984344664857925	9424	3
cg10992014	6	121758817	-0.17400709709904966	0.2693485134785924	0.5182602228519984	2.8501291108936573	0.24049293757817103	9444	3
cg10992219	8	53608045	-0.1417092946287342	0.14756851022886963	0.33690679273673557	0.9477729613425854	0.6225779231842783	9456	3
cg10992267	1	82268588	-0.054361854080250564	0.4008578084287737	0.8921265886782188	2.9115965878324364	0.23321411616071588	9436	3
cg10992419	3	192597855	0.03996345430421118	0.18193137938808734	0.8261342145782883	2.1888575624316617	0.3347307568451534	9456	3
cg10992465	1	9504049	0.008568119275470857	0.1901660810500863	0.964062688086162	0.6658895255653319	0.716809787640199	9458	3
cg10992558	1	95369272	0.020594448007922837	0.08065862293073078	0.7984693625959383	0.5923042216513777	0.7436742985046967	9454	3
cg10992634	1	19255712	-0.22154080481834365	0.2609351566054021	0.39586667023874145	0.4350674523130077	0.8045004717534641	9457	3
cg10992686	10	104437694	-0.12257119309626809	0.26383427666530207	0.6422347962474606	0.45330119526161267	0.7971992769500451	9456	3
cg10992825	3	175114259	-0.04356358255479569	0.12458947010886927	0.7265961146903193	0.8846104745676034	0.6425534742420212	9436	3
cg10993074	6	31627313	-0.35172778418279205	0.21670736518395198	0.1045778339023752	4.516022906907731	0.10455819700510391	9453	3
cg10993085	6	32073416	0.03315682628187797	0.2071256855509894	0.8728174983757918	3.397089941349104	0.18294952741192186	9453	3
cg10993086	1	159919350	-0.1464983790583392	0.13638454158181876	0.2827524228121596	0.7949023101121611	0.6720307671510606	9459	3
cg10993336	1	207627941	-0.1611591343115631	0.3909285626475413	0.6801583777825894	0.14452586440818785	0.9302862614343299	9454	3
cg10993409	3	93693147	0.11815977512559121	0.11033602509226402	0.28421062247730416	3.7353108788923537	0.1544854380104098	9239	3
cg10993442	1	25257587	0.09424821742948582	0.1821463512526021	0.6048551373603173	0.400104842919639	0.8186878351416267	9457	3
cg10993459	1	33177924	0.16340201361459436	0.42275351826156166	0.6991127779253503	0.1731285133113432	0.9170766186148913	9452	3
cg10993460	12	7276482	0.1417947581725888	0.21634936774709654	0.5122120885022647	0.5756980278294705	0.7498748043532472	9458	3
cg10993517	12	4810234	0.013885764734746802	0.27243823253502547	0.9593506309800937	5.009165059126337	0.08170970225112892	9422	3
cg10993769	22	39928308	0.5821171194977437	0.6348351163189925	0.3591646649161919	1.1802542081739609	0.5542568319486059	9458	3
cg10993864	5	86460037	-0.12015384809593367	0.14740484381070365	0.4149989192597417	2.3505350808786636	0.3087363691738395	9380	3
cg10994086	3	166834125	-0.18932511960477827	0.16335098533639783	0.2464528722570471	3.8193248927780115	0.1481303801019448	9453	3
cg10994126	1	176432498	-0.1240152612617921	0.12185399593900413	0.3088031888514298	2.0635650533381	0.35637115298123867	9458	3
cg10994148	6	99797842	-1.3078984692891746	0.7976087805904579	0.10105208035298838	2.3728859727597404	0.3053053100867747	9392	3
cg10994149	5	43037123	-0.006421883652629258	0.06069428638876351	0.9157354397289647	0.6500971433314617	0.7224922601372515	9456	3
cg10994168	14	105376413	0.1790402463184651	0.19791892177719905	0.3656698654847922	1.3504615859861893	0.5090389244324522	9453	3
cg10994223	11	5706253	-0.17738338956837998	0.6101563658829675	0.7712670650930741	4.108003308221463	0.04268072347561293	5548	2
cg10994249	1	226124569	0.18618877996702643	0.19682660558203677	0.3441723985342613	2.309925709687134	0.315069239982262	9458	3
cg10994263	6	46403466	-0.14865367504606858	0.12722223577578928	0.2426225913626516	1.4604838926398407	0.48179240808737567	9454	3
cg10994314	7	141251231	-0.4026632766220871	0.5234314850948841	0.44172948442678234	0.10117092751233556	0.9506726771424713	9457	3
cg10994339	5	147443536	-0.2524118425084739	0.1489820977682588	0.09021915996536393	0.07175899203376984	0.9647565434849145	9455	3
cg10994379	5	35939420	0.037015652808099125	0.09584559259464268	0.6993478973974013	1.1789565614187838	0.554616563426839	9458	3
cg10994397	1	1562110	-0.036938166094972164	0.20955811518318632	0.8600842394790409	0.3238414162797886	0.8505086402787687	9457	3
cg10994430	9	112542080	0.10979928319057093	0.1698589209187725	0.5180108999489861	0.4234419534095642	0.8091904490556274	9457	3
cg10994511	5	7396002	0.04338112142315891	0.5335556656463462	0.9351988342912004	0.15784093953473666	0.9241134164776194	9429	3
cg10994513	3	134511590	0.4086053359145523	0.2808883615201997	0.14575525480543303	0.7157985518389023	0.6991434920455284	9456	3
cg10994564	3	119306022	-0.12667494046615355	0.10663442630868684	0.2348583790314859	1.1285648095141587	0.5687681456666496	9412	3
cg10994596	1	40839750	0.08340549661825523	0.3994796116042497	0.8346157964090483	2.8968114653432133	0.2349445541010789	9431	3
cg10994681	11	31672091	-0.3126692051241411	0.14984663582620342	0.036924781357463285	2.1641528685070783	0.3388911094531915	9427	3
cg10994693	1	214556742	0.22389170374058423	0.22884132106573912	0.32789088393655097	0.04765664815916805	0.976453328893394	9456	3
cg10994858	10	89264429	0.07719830773852424	0.581540767445553	0.8943927700899323	0.36047704769825056	0.8350710033042732	9422	3
cg10994870	2	242799553	0.014408458362018017	0.18098926743514612	0.9365478688415328	2.99411619839868	0.22378755346404983	9454	3
cg10995082	12	111284795	-1.8327252154717268	0.6688604911173691	0.006142591882608352	0.344097986361141	0.557473283742247	5556	2
cg10995297	14	24728974	0.057541542183130026	0.1802856568782172	0.7495985759547333	0.14309759329677735	0.9309508492052385	9457	3
cg10995359	2	30670170	-0.1354833022511745	0.2837222166195649	0.6329912066815699	11.116169777863316	0.0038561542943800985	9458	3
cg10995380	16	31484032	-0.061654991416225303	0.1111271961401063	0.5790214764174708	0.035341402544135696	0.9824845099943448	9459	3
cg10995381	5	7877198	-0.011240317710525095	0.25511801828318226	0.9648571463789004	1.6559862457500503	0.19814612542246143	5562	2
cg10995426	12	133063692	0.1451887801866998	0.2153584930323467	0.5002016316176718	2.6031634414354086	0.2721010645865933	9450	3
cg10995473	17	8872104	-0.06838186542717105	0.11360706968401332	0.5472303317884384	0.8820473096203936	0.643377487420604	9416	3
cg10995511	14	45356607	-0.5023155022678952	0.3317854158659688	0.13003166253829074	1.630918645522978	0.44243605972946254	9451	3
cg10995628	17	33288912	-0.59923388507012465	0.8921882213027131	0.5018096323815857	3.1341431034618403	0.20865532486052468	9457	3
cg10995640	8	70404928	-0.6218521161744296	0.4204270596005704	0.13911457393337906	0.8516643757909043	0.6532259521452487	9449	3
cg10995699	7	116161937	-0.02074901368283074	0.163317168364469	0.8989029211513617	1.9791151629463948	0.15948365355323366	5488	2
cg10995755	2	73964834	-0.06228810907397465	0.09487255576918993	0.5114734765420206	0.01014050135539818	0.9949425813469143	9458	3
cg10995873	3	114102615	0.18238990830554425	0.19135570367457816	0.34051614238201144	8.32236808350861	0.015589088855952055	9455	3
cg10995925	6	31539601	0.06474680414910146	0.240701734721216	0.7879359568321614	3.1816221159876e-7	0.9995499462996009	5559	2
cg10996014	3	49449848	-0.8928797489039083	0.746409343063735	0.23160550983110134	1.7870736347453737	0.40920590378867416	9350	3
cg10996039	7	27178861	-0.1902523096596651	0.24288760740803886	0.43345471760518384	4.922261701964162	0.08533839137665998	9455	3
cg10996058	2	119915729	-0.16947958140566544	0.13604247245398618	0.21284358122997338	0.5972950533395579	0.741820835419748	9459	3
cg10996070	17	43025229	1.040906073668687	0.9396525995618727	0.2679670837154033	2.518485271046739	0.11251861939502769	5558	2
cg10996109	19	3637309	0.01742373756133879	0.20141109593647066	0.9310623344823101	7.257993760993904	0.026542796656021665	9456	3
cg10996111	6	30510459	0.5269800305506577	0.4979245440745691	0.2898944509381555	0.9552464155116314	0.6202558605555856	9448	3
cg10996143	20	1373995	0.2120250365979825	0.5462703600891113	0.6979183124780727	1.82196545211602	0.4021288472950293	9458	3
cg10996201	6	33267358	0.8075477623300816	0.8002595773751021	0.31292318882557585	4.654494560429729	0.09756394398364965	9429	3
cg10996224	3	85017543	0.1227064357353897	0.10159664539014465	0.22713174734958838	0.31864611855556685	0.8527208350891202	9325	3
cg10996258	14	38975251	-0.0826761022584939	0.12930949027528355	0.5225848081296144	4.697709951926134	0.09547842474083983	9452	3
cg10996349	5	175296767	0.17612012023169438	0.12471682564374847	0.15790283707095937	0.5813078084887124	0.7477744347962587	9457	3
cg10996463	6	32150739	0.669221735518448	0.2711174506796995	0.013572497238496763	0.9049394974875912	0.636055313352448	9457	3
cg10996527	8	141994633	-0.032298895840657926	0.1465239499508178	0.8255329799423201	2.3602993383616444	0.3072327518855236	9452	3
cg10996532	4	57840904	0.25236080908852765	0.2279188094447812	0.26819020326739684	0.31685887824238024	0.5735014872091795	5554	2
cg10996589	12	125017134	-0.106002422833735	0.07738792990329837	0.17076372073683838	5.9516509187530335	0.05100531380775574	9454	3
cg10996596	10	102998762	0.14403575578319272	0.24840085214079657	0.5620143598272924	7.591016519091478	0.022471481568725707	9408	3
cg10996816	4	6903963	-0.21642154672709488	0.1424434105136805	0.12867415375797403	4.047549926943386	0.1321556395502398	9459	3
cg10996931	5	179553922	0.1372751282989762	0.13239212763467822	0.29979045158165535	1.0315249431120674	0.597045191048325	9458	3
cg10997002	17	57970075	-0.04558375414531697	0.25403842557178374	0.8575950100768968	1.4838653196101923	0.47619270711202644	9366	3
cg10997190	6	75589206	-0.12491016876047976	0.24359858353402422	0.6081118638972296	0.958653168627779	0.6192002305856215	9457	3
cg10997248	11	117699019	-0.11259592730105772	0.160313184881814	0.482461066921208	2.1366266723202934	0.34358754565752486	9453	3
cg10997335	10	47009028	0.34930517169933417	0.2212704354396084	0.1144198870233167	3.9662499085321827	0.1376384507035301	9457	3
cg10997348	7	47708400	-0.39787441297023496	0.40031238407771613	0.320266769010266	0.5973325774179314	0.43959758226688433	5562	2
cg10997479	3	62362924	-0.08276593984511604	0.18246612059199274	0.650119485445561	0.11695788228056381	0.94319810286706	9449	3
cg10997500	13	113974988	0.018358565931839675	0.087133523445126565	0.8331255611670934	0.25449374320073087	0.8805162713021142	9419	3
cg10997540	12	71376748	-0.13453278984307498	0.16055412625322463	0.4020711702204766	3.2377426840252292	0.1981221851269582	9458	3
cg10997627	7	97363080	0.20812635574736338	0.2356178296888076	0.3770624507672499	3.243892476231343	0.19751391565396312	9439	3
cg10997634	6	127517608	0.033686526720150975	0.14059326343085835	0.8106382648242306	0.7891568162085227	0.6739641171720032	9405	3
cg10997640	8	145149616	0.4434306435635631	0.41668003820264776	0.287238382127844	0.8413045595124004	0.6566183812217169	9375	3
cg10997785	9	128004697	0.08171235185472898	0.08967219278204926	0.36217208761310876	5.330918624093184	0.06956739305223504	9454	3
cg10997810	17	75471491	0.32832542741719145	0.18357559463727988	0.07369495733577444	0.5631176339373103	0.7546065307013368	9425	3
cg10997860	7	156267828	-0.03543032450904387	0.13244090709269588	0.7890703690995704	7.0516907892194265	0.029426919491432214	9444	3
cg10997906	5	178753803	-0.01785300154508394	0.06507806120557189	0.7838294140190682	0.12854204437004738	0.9377508138127337	9454	3
cg10997922	18	55470506	-0.16584677415797253	0.2298492103542116	0.47057366059425026	0.28130664249882475	0.8687904506833736	9456	3
cg10998124	10	1130462	-0.17769195011326713	0.2375112754479415	0.4543750454333905	0.047921805545409424	0.9763238805683905	9452	3
cg10998146	13	27447706	0.029365077757062662	0.0685901109380062	0.6685607902351853	1.1862414323438164	0.5526000830673425	9458	3
cg10998227	12	101108809	0.07029150362159338	0.14467310336578598	0.6270633445295395	4.318852781997288	0.03769232560642349	5561	2
cg10998242	3	53530847	0.20669525542717476	0.22447715837606452	0.3571625595741978	4.981300707148843	0.0828560633120452	9457	3
cg10998291	3	194876449	-0.10939034027147287	0.12841328321446596	0.3942909319577839	1.509160697040758	0.47020789677240243	9450	3
cg10998570	5	965862	0.03490523407428661	0.11463890525108712	0.7607623591109105	1.770992144937411	0.41250948791382613	9459	3
cg10998611	14	65879393	0.5271640213002019	0.6140977105993805	0.39065136149531166	0.9342628226887981	0.6267977166694596	9454	3
cg10998744	22	30685926	1.7450184123174435	0.6851121340923813	0.010863625260439895	0.4055978373693992	0.816442396231726	9404	3
cg10998878	12	93964793	-1.0176272937862527	1.1110515500942508	0.359712180609247	1.234014409274065	0.26662774922663257	5541	2
cg10998884	11	10673997	-0.10554079002222369	0.1789440393137359	0.5553262578588426	0.8621007823692166	0.6498261644394775	9456	3
cg10998894	19	3192417	-0.10408236466155793	0.19498174108165975	0.5934759701889464	2.579126865686415	0.27539098350874236	9455	3
cg10999000	13	111180025	-0.23338851735256577	0.2129035977104878	0.27298387481239655	0.837693145012081	0.6578051129158364	9459	3
cg10999136	17	76988558	0.3655503022402294	0.36255183361527593	0.3133246425984253	0.6376218634946033	0.4245732690346019	5561	2
cg10999157	7	74020711	0.192575710086095	0.34831969148650443	0.5803520337327381	3.108922612842349	0.21130317965342402	9448	3
cg10999312	14	36989936	-0.4262513544944975	0.4819433274727091	0.3764571729758908	0.47847841350145515	0.7872265499432932	9432	3
cg10999347	2	2605463	-0.021607014142753195	0.15656506272379236	0.8902351905263818	2.138225830965793	0.3433129299636088	9459	3
cg10999410	5	14487610	-0.507370483170518	0.6589365121546095	0.44130946318043934	0.37895741618130124	0.5381617383302433	5561	2
cg10999413	10	102892131	-0.04966435200511983	0.1676274804543868	0.7670177065498399	5.3746394299589815	0.06806312368060809	9450	3
cg10999429	12	52300973	0.6656475593017803	0.5896321845062467	0.25893158758796275	5.149881251274054	0.07615834451756273	9456	3
cg10999479	2	23608975	0.15042516070318376	0.20642512803635232	0.4661757974201887	0.029884343652510272	0.8627529157177839	5548	2
cg10999566	3	11887967	0.1548586719801882	0.3479530183837094	0.6562790911181968	0.8290334678057152	0.6606594778976036	9446	3
cg10999598	5	125936257	0.0420034942312382	0.10612469209416381	0.6922571574560752	0.9536077618713162	0.6207642610621433	9454	3
cg10999621	17	76673269	0.31419947061692033	0.254273353508666	0.2165790363201981	1.0322961831951787	0.5968150028423876	9455	3
cg10999689	3	120064628	0.06260838880334199	0.2082633177072516	0.7637032891773081	1.0385813172437142	0.5949424156014201	9430	3
cg10999749	5	32852186	0.07752205445030529	0.23606521406420558	0.7426148853205865	4.2224395912681825	0.12109017104964745	9458	3
cg10999867	6	114292751	0.4261554299297991	0.8187600280485531	0.602722927488349	0.16481844663346343	0.9208950298590937	9456	3
cg10999932	4	157997750	0.2576262021088274	0.3925415872616542	0.5116292192057377	4.278589354937511	0.11773785690581244	9459	3
cg10999992	22	38200221	-0.36588067887705156	0.22956747080918435	0.11098469861339381	0.22730998432866253	0.6335256480525123	5561	2
cg11000057	3	160580264	0.04640497580883002	0.15610761386223668	0.7662659317257632	1.2836134678557596	0.5263406070295787	9446	3
cg11000221	17	57643293	-0.03240425289281416	0.5407819275365494	0.9522184674509294	1.7478213357143413	0.4173163682990179	9455	3
cg11000292	4	89080321	-0.7504678528949063	0.7061311691758997	0.28787802564741394	0.1876115767456324	0.9104595669054242	9456	3
cg11000381	2	241264198	-0.29818600985522914	0.27109772792479236	0.27136666320190067	0.04319824772882459	0.8353524298556901	5562	2
cg11000427	3	126394080	-0.14613203733910912	0.181686723989934	0.42121927195413056	0.3173101331576772	0.8532906366716586	9455	3
cg11000521	4	142652413	0.07359706372919124	0.13252755924905268	0.5786662057356958	3.973970260364817	0.13710816622513003	9424	3
cg11001059	17	74380860	-0.5529465732206829	0.532453547056095	0.29904295929373287	0.3447745731944809	0.8416531490560357	9446	3
cg11001085	3	49940126	-0.4095625511005029	0.21687087341122033	0.05895767876752805	2.0079718574100283	0.36641601843376714	9458	3
cg11001108	6	37618514	0.1160598515853498	0.18551949693876316	0.5315813904738121	3.3532381453494176	0.18700515929885217	9455	3
cg11001216	19	58859029	0.4829866760808157	0.3388956149186572	0.1541056675968858	0.8455277168365329	0.6552333426823516	9448	3
cg11001247	2	131044895	0.20721304322493134	0.25356364146393134	0.4138122599987419	2.385651093837278	0.30336288587644833	9458	3
cg11001536	5	153489773	-0.15655034849399938	0.12676939274746604	0.21685942775769926	0.7122875341943984	0.7003719225586534	9458	3
cg11001581	17	6348110	-0.03499010797744973	0.09432112800286394	0.7106614627326264	0.05716606167147015	0.9718215996365134	9458	3
cg11001670	7	93636206	0.09499512195637974	0.12466991418146993	0.4460760545583749	1.9974196288604606	0.3683543802317366	9235	3
cg11001712	10	134837723	0.02440417339349515	0.21509805713880817	0.9096690143828077	0.5754379762282392	0.749972313764277	9453	3
cg11001739	7	1983918	0.19634914620438162	0.1593270773137612	0.21781269268736694	0.9967589377353695	0.607514358371276	9451	3
cg11001769	14	61748440	0.0060258359200674105	0.11922625472438177	0.959691132289923	0.5553328178070748	0.7575494911331966	9456	3
cg11001780	10	623056	0.2132088639836999	0.1304528556031492	0.1021801695096864	1.4630341765370978	0.4811784459049505	9392	3
cg11002119	10	11137788	0.3026736698774096	0.1016570741944401	0.002907054204206714	4.380310027891236	0.11189940130511737	9448	3
cg11002208	2	241562650	-0.008539458695314514	0.10442671520449971	0.9348259102773057	2.2370175155460257	0.32676671980205274	9459	3
cg11002227	3	155588016	0.7867965393431515	0.4850413260399886	0.10477708128650255	2.4865904625069195	0.2884321994418543	9432	3
cg11002258	12	130976515	0.07595634528817359	0.3119254168515578	0.8076118614730772	0.9811574682179596	0.6122719489687013	9367	3
cg11002653	2	242575796	0.37686197118213255	0.7630515026480407	0.621385288487281	1.8412877222369157	0.3982625327557259	9459	3
cg11002686	7	55412682	0.014826626006644241	0.05242320140743718	0.7773104909930619	0.3914053138099234	0.8222566906820564	9457	3
cg11002698	6	111135096	-0.06672445005117665	0.13413110867544978	0.6188668652919724	0.13753422479214125	0.9335440656046234	9454	3
cg11002709	12	56923557	-0.4262133145067784	0.22450405188791725	0.05763471951533809	1.6940867007792824	0.428680518166277	9456	3
cg11002763	11	78387503	-0.11048508370830601	0.16226668897802343	0.4959437563276524	0.129986451418275	0.7184460869547228	5502	2
cg11002791	17	40020981	-0.9564261684678117	0.7294590158300648	0.189808952597356	5.387795552131105	0.06761686964762283	9455	3
cg11002851	4	37455729	0.5785865569219297	0.39563705112162234	0.14362683004023635	1.1560765316843413	0.5609978163775383	9369	3
cg11002923	3	49237327	0.03842757640138252	0.26963556429979446	0.8866718729874492	2.2410396299760236	0.3261102335695156	9458	3
cg11002952	3	160513327	0.26327475062950395	0.17124482701073113	0.12419116537201509	2.368080538117954	0.3060397544212106	9437	3
cg11002986	20	9049361	0.004656426529083125	0.27854895791446765	0.9866626038304513	2.782436029644035	0.24877211190293078	9456	3
cg11003009	5	74632112	1.0856081666348096	0.7313590341349195	0.13771051453102728	0.3959408993653514	0.8203940956855003	9458	3
cg11003012	11	134254827	0.22348444717154464	0.1771125989927543	0.20701310146655885	2.0954773628569563	0.35072996523102207	9451	3
cg11003133	1	159046391	-0.0781425704831034	0.12762991551946729	0.540366380179674	3.7693238566067064	0.1518803972145893	9459	3
cg11003278	22	39053181	0.7090549804722981	0.7186804293945533	0.3238354477711751	0.8550044187864294	0.65213596116978	9444	3
cg11003530	5	115299646	0.01861836074867857	0.10088769328242284	0.8535856066050914	3.611714321080527	0.16433353596751676	9458	3
cg11003536	11	130356702	0.3712824742597299	0.19967297754076774	0.06296298572145796	2.063216349420191	0.3564332924067836	9458	3
cg11003725	14	105349607	0.02074480389530539	0.14848607542013093	0.8888901132160063	0.9330534108111977	0.6271768595945919	9452	3
cg11003780	7	157381240	-0.025107141323105354	0.09103365057750445	0.7827011732870433	0.8962028281271628	0.6388398933970636	9459	3
cg11003814	8	4854917	-0.06887017097810927	0.04815402451372083	0.15265792658191843	0.4012026783477871	0.8182385662037405	9417	3
cg11004117	3	128295084	-0.1066294187861828	0.30615760329037406	0.7276278307348217	0.9265190007305513	0.6292293260800805	9454	3
cg11004401	12	57119371	0.32308132102396425	0.590796440666803	0.584476802815395	0.4838895445072736	0.7850995356325577	9428	3
cg11004501	13	77461056	-0.6336722030325599	0.6856667558390915	0.35539814854843343	0.6416946768759735	0.7255340036903831	9429	3
cg11004752	17	41912979	-0.32375201282577526	0.18547987060998736	0.08090078048575967	1.0417373921741433	0.5940043145539272	9284	3
cg11004797	5	61699868	-0.8723818475043219	1.0714135424194735	0.4155106368450669	5.44439267491239	0.06573023000613498	9423	3
cg11004890	20	3218500	0.05122525437578438	0.08894444561089097	0.5646664502417593	0.20187627753839332	0.9039889530254687	9458	3
cg11005250	12	108297742	-0.17046781843896566	0.48853073197181995	0.7271345008828825	3.167762646102389	0.20517719177623864	9455	3
cg11005316	11	43964755	0.8384296722446544	0.5309497921909768	0.11431016065087796	1.212594748459823	0.2708188467871825	5562	2
cg11005452	17	28299604	-0.04216017050023238	0.25705310525198577	0.8697205437610385	1.3442234425570194	0.5106291320398477	9456	3
cg11005552	10	105648138	0.18676432103569793	0.08809843898658203	0.03401022832912891	1.2667441910931585	0.5307988752240516	9340	3
cg11005651	6	32065890	-0.19958507845311518	0.14114171566033645	0.1573396602832256	1.2010272487913758	0.5485298254277031	9459	3
cg11005692	4	1595294	0.14283548763185497	0.10985879951261925	0.1935415491417891	0.07096288489535621	0.9651406447118248	9457	3
cg11005826	11	2165961	0.26657784634179665	0.17710037106382429	0.13226342405730507	0.11749636893584439	0.9429441872552962	9450	3
cg11005831	5	15928441	-0.1940037310340647	0.4314742852743501	0.6529773394029226	0.3150127770691411	0.57462031206998	5562	2
cg11005899	5	137549136	-0.6429061639457355	0.6398400595457503	0.31499702375448196	3.3106144308092142	0.19103335829908927	9455	3
cg11005998	14	101514642	0.17650486583829622	0.1630517057690108	0.2790266176368051	3.4133548373773723	0.1814677333643036	9454	3
cg11006261	12	5368265	0.150114451013269	0.2296167144082921	0.5132658014282314	3.7480780928765083	0.15350240467563805	9457	3
cg11006267	5	139017424	0.1148838724836803	0.08446151148245325	0.17376917254304278	1.3421757317817198	0.5111522101602592	9429	3
cg11006288	14	69012387	0.23965058992848334	0.23966083931884732	0.3173312046563539	0.4883817172552329	0.783338113157383	9456	3
cg11006442	6	149721145	-0.048398175296460705	0.13856176705748965	0.7268719535601187	0.3369228896244751	0.8449638405304482	9356	3
cg11006453	8	141599185	-0.06797973131732228	0.16532286313398237	0.6809304563184843	10.792246737922772	0.004534124042575932	9429	3
cg11006622	12	120884542	-0.5406341214434852	0.6397404675597943	0.3980642130706383	2.6144360682993306	0.2705717316499549	9388	3
cg11006676	3	14646967	0.2194095922398764	0.2096969007418003	0.2954143466489952	0.535843838279572	0.7649675080921339	9400	3
cg11006787	4	100867461	-0.2971571495845942	0.4949379174719947	0.5482445019493367	0.20802157203065985	0.9012155768437543	9426	3
cg11006791	5	2547287	0.08513572234647472	0.14673340761082157	0.561775161811385	0.0213392899462507	0.8838584413053234	5561	2
cg11006812	1	113044437	-0.10892820702349436	0.3982135104909983	0.7844364437839961	0.4547574610476358	0.7966190212114942	9457	3
cg11006960	5	3180918	-0.2687948733614269	0.1207580508256592	0.026021142229548842	1.0109421933221596	0.6032213329236179	9453	3
cg11006962	11	59323675	0.05899742866433551	0.16074341740275452	0.7135976977012927	4.834972340240138	0.02788808819341942	5561	2
cg11006995	8	25902611	0.002272162812705371	0.26137809917998034	0.9930640677220846	2.964677267917292	0.2271059491695319	9384	3
cg11007015	5	82301989	0.23228427024098788	0.13217782061266387	0.07885613760896916	1.7489811963530766	0.4170744240464576	9455	3
cg11007075	8	22722124	-0.14087090522923185	0.12966896495795902	0.2773070350782166	3.8546851213126234	0.14553443398835364	9456	3
cg11007110	10	134796269	-0.10616100891767907	0.09581487441034768	0.26787025346877447	0.18210906976305058	0.9129679209442284	9452	3
cg11007120	13	95366456	0.08392834132737251	0.06850104990561676	0.22049517301909238	6.832264663850986	0.0328392007653199	9456	3
cg11007123	9	131314542	-0.23154272471850365	0.744438725276827	0.7557778683448418	0.530046533093305	0.7671880999504835	9459	3
cg11007153	11	133771191	0.12634040288305848	0.1596634228550235	0.4287735657045156	1.5858117104635283	0.4525279022864297	9445	3
cg11007190	8	141566084	-0.17168052055630378	0.21583675156413656	0.42637016835986924	0.43457567985722634	0.8046983116618573	9457	3
cg11007195	6	13469700	-0.16340406963379925	0.1780041547562117	0.35862987884135006	1.5367049171164806	0.46377653027426413	9451	3
cg11007362	6	901022	-0.042144194847758325	0.08605584283860401	0.6243244196869644	0.08816856765561518	0.9568733051293671	9458	3
cg11007380	6	73972704	0.5439983733357606	0.763387406676853	0.47608641381476346	1.2877577634261421	0.5252510807260748	9452	3
cg11007406	2	54682859	-0.5262834465952994	0.3956618184398887	0.1834739506596382	2.1431336335461046	0.34247150672885296	9459	3
cg11007423	15	51058114	0.2891033932616455	0.4130316401202039	0.48395566237128457	2.2405365909985484	0.3261922669648014	9456	3
cg11007426	15	89164106	0.1830993872091865	0.09784010695552108	0.06128766144212292	0.1986887196893225	0.9054308603023086	9455	3
cg11007492	10	128974063	0.6211534316562307	0.242233450077214	0.010339128080662872	1.2655521664345832	0.5311153321948172	9447	3
cg11007608	12	53364531	0.3321109734811544	0.2071844123096335	0.10894066369638122	0.683053487179841	0.7106844611119173	9446	3
cg11007759	2	14774786	-0.1560551384824669	0.2344913930775889	0.5057276994710567	0.24408874945714898	0.8851090911554939	9445	3
cg11007850	2	129216138	-0.282092298413871	0.13399088731243602	0.03526436892433487	1.493100876776279	0.4739988239595476	9407	3
cg11007931	13	79161011	0.4467453279642943	0.22396433599666357	0.04607382263267694	0.2541804614911659	0.8806542069263957	9418	3
cg11007962	2	236923454	0.08382412526749132	0.051398436365225446	0.1029179282293974	1.2617180560846504	0.5321344861659782	9451	3
cg11008003	7	157255264	-0.19781312884316815	0.29153116031739584	0.4974346423953783	0.046754435835968694	0.9768939123740623	9451	3
cg11008132	4	188538807	0.07126865171574616	0.13762065251202885	0.6045538195747397	0.03769429038912367	0.9813293516863331	9449	3
cg11008156	11	6502714	0.7920605814452777	0.8340435956778004	0.34228337064177133	0.3824488203980721	0.8259472163730934	9393	3
cg11008243	6	73331238	-0.4730244692270397	0.45515015263274144	0.298678600663261	2.368622659947259	0.3059568102474269	9443	3
cg11008510	2	60782852	-0.7830078487402067	0.41175054333845884	0.05721615518514648	1.7415961329149743	0.41861733145061764	9454	3
cg11008571	13	32990510	0.11438025747269379	0.19861008240194347	0.5646803557101655	6.2077119329367685	0.04487582865617662	9457	3
cg11008674	7	148922977	0.029357483273987225	0.2433213628102272	0.9039657869577788	3.4941508340154677	0.17428290365536964	9453	3
cg11008690	8	54934459	-0.6533644923175955	0.619645123245844	0.2916919387624261	2.544455767105505	0.2802066580588216	9377	3
cg11008701	7	157938562	-0.21634017049925724	0.18311338685976453	0.23742214129681688	3.9605327817702354	0.1380324618231029	9455	3
cg11008718	8	33370666	0.42182180033322525	0.9283343059218762	0.6495512686323277	0.04258548255217193	0.9789323487143964	9426	3
cg11008866	3	121902442	-0.020652418243860104	0.07308679581322226	0.7775035182034088	0.189416959349203	0.6634023207585493	4947	2
cg11009001	6	165715240	-0.16891406237365614	0.1744953409489708	0.33303700748550225	0.08730008331936764	0.9572889100980768	9452	3
cg11009066	13	25592074	-0.12720215952325073	0.1563619241257997	0.4159250898493838	0.746834727459233	0.6883778689257287	9456	3
cg11009245	3	125899150	0.401959050098697	0.4675164243936037	0.38991294554296063	1.3169326735411082	0.25114328265503666	5559	2
cg11009257	4	154190404	0.35687	0.346713	0.3033410143361468	0	NA	1087	1
cg11009335	2	166651299	-0.16145786691084002	0.6597286868470397	0.8066626039112511	0.2847249738443303	0.8673068121214734	9381	3
cg11009590	6	149082648	-0.29581054640516574	0.40346574624239717	0.4634523844761581	3.7994763913552383	0.14960778205991643	9458	3
cg11009596	17	8113758	0.8281135757898026	0.6699807195191374	0.21644890657430452	2.913892244854911	0.2329465799211988	9459	3
cg11009695	10	29358074	0.3799406947208207	0.17772119412588225	0.0325291753109509	5.115086842727221	0.07749487906678422	9455	3
cg11009736	2	119699682	-0.45419540689619625	0.19888440815609162	0.022388256137667963	1.520584120101745	0.4675298602732601	9456	3
cg11009771	10	80063048	-0.2915185232370448	0.5768252876488814	0.6132888475923595	1.4466389341451669	0.4851391766368474	9456	3
cg11010122	4	100868318	0.1368593832024005	0.4049618770771962	0.7353961837328835	2.45292642929528	0.29332818406743383	9459	3
cg11010140	17	34900632	0.21378143947723782	0.5019690309306464	0.6701911247461911	4.356982273116008	0.11321222361727247	9420	3
cg11010178	6	127837030	-0.20240613519576567	0.09952994992219792	0.041989884780856405	1.1205987966771158	0.5710380704029835	9446	3
cg11010242	7	26240470	-0.8780127175765288	0.7616251289182483	0.24898641002845157	1.263452650056182	0.5316731676091184	9327	3
cg11010344	4	71254732	0.05566387121028804	0.10816343062621842	0.6068133748128092	0.5666968670948942	0.7532572820225375	9366	3
cg11010395	5	16820044	-0.0018843318154040888	0.232501737280593	0.993533541635025	1.6709208542871041	0.43367475982699716	9454	3
cg11010397	7	38671977	-0.0774985628725008	0.15602990364992975	0.6194073588035566	0.27325218580496663	0.8722963229496415	9452	3
cg11010432	2	239540451	0.21630386958246225	0.16496902612284697	0.18979740423331842	0.3334125770058385	0.8464481863947524	9458	3
cg11010551	10	116227970	0.0269192170573968	0.1485028332061389	0.8561550790897449	5.749038454120071	0.05644326937816019	9453	3
cg11010552	5	131338478	-0.32623549323027556	0.2027425401226857	0.10759181171550555	0.9412050688557339	0.624625796328612	9453	3
cg11010561	4	155630610	0.1352714651538037	0.08095445843966174	0.09473005891461311	2.7986418535823576	0.2467644782039824	9455	3
cg11010575	15	42129464	0.11650121947041252	0.23772574555787226	0.6240874516024251	2.547585961961209	0.27976845034735803	9453	3
cg11010909	12	103980767	0.7091780200253509	0.24774170316378621	0.004202201432136697	0.5360459168456376	0.7648902202281938	9438	3
cg11010976	8	1910190	-0.04071292629815134	0.2006834665979363	0.8392355860324932	0.33621453220382186	0.8452631617372304	9456	3
cg11011112	12	130936634	0.12065547304713096	0.09828765501216855	0.21960653249180678	1.7622710700088065	0.41431217848373236	9458	3
cg11011512	12	131303247	0.03950588629534423	0.04078106589657342	0.3326793777818927	0.7972220538270446	0.6712517494445986	9441	3
cg11011533	17	3674649	0.15384308013493087	0.2019858104577393	0.44626718779730745	0.6847388750389969	0.4079596701753361	5559	2
cg11011602	9	136215029	-0.30218081616887066	0.5939324273651763	0.6109065863469001	1.94241653187264	0.37862528158291736	9444	3
cg11011625	5	140718283	0.18940274371680288	0.2891632991982825	0.5124660112353208	2.139240880945022	0.34313873428046476	9457	3
cg11011640	6	33175177	0.07567903996886266	0.17992601572034456	0.6740384351684141	6.9965310191682075	0.03024980594448822	9451	3
cg11011736	17	33934776	0.015604899277218922	0.1496869130288016	0.9169707512358057	2.6341047527264307	0.26792387793777084	9450	3
cg11011759	15	56758270	0.34682116919339184	0.2000910098156437	0.08303932277014321	1.9394351540013561	0.3791901149917884	9453	3
cg11011774	17	19266179	-0.9039919610249199	1.010109252855904	0.37081662958284733	3.516923184544407	0.17230974266467133	9431	3
cg11011913	3	149051159	-0.1458942883875584	0.23412990058680558	0.5331965052719503	0.6525976158526438	0.7215895385408545	9455	3
cg11011938	5	9545976	-0.18837369519313138	0.2394847910193131	0.431528386388339	1.7169123052799644	0.4238158845369502	9455	3
cg11012046	11	134202336	-0.5666118814278601	0.4380205590098726	0.19581270682302943	2.489463045204912	0.288018224134767	9382	3
cg11012078	13	103498143	0.39478174282656514	0.7049192142337647	0.5754533289171608	0.2587612547207522	0.8786394676687986	9342	3
cg11012412	5	77147141	0.004612073509074639	0.02224651233205138	0.8357625332412307	0.73984469715381	0.6907879692236386	9326	3
cg11012543	3	52231691	-0.026308349835420623	0.12421784712204618	0.8322692876813349	4.222589294576129	0.1210811075892762	9455	3
cg11012557	14	70512583	-0.05745972836738147	0.1191973852673553	0.6297666802674065	5.316841826855946	0.07005876329672005	9434	3
cg11012584	2	242549943	0.9571578121333912	0.5414535435859238	0.07710168452748054	4.154165458674325	0.12529519956615018	9459	3
cg11012683	17	4402158	-1.0420508313395367	0.914200862676955	0.25434926461919877	2.3161768065873956	0.31408601316950474	9454	3
cg11012835	6	32821289	-0.9034893920038655	0.6145595864665727	0.14152350527969443	1.741211320478952	0.4186978837772918	9419	3
cg11012953	6	30434412	-0.0703864510954239	0.2484857137496208	0.77697634114006775	4.415516666614797	0.10994683663821007	9446	3
cg11012965	6	114602991	-0.14201428835245752	0.09767679613833305	0.14596837104429536	1.2001034489325546	0.27330100316576555	5558	2
cg11012973	10	83606753	0.08142090793303684	0.1405685885776467	0.5624370415400202	0.27141863277176137	0.8730963904195379	9444	3
cg11012980	20	60718612	0.26095760059622536	0.8247369135532852	0.7516889408652414	8.809167015423998	0.01222119538864016	9439	3
cg11013164	5	43483764	0.6881234730802513	1.1360165547069452	0.5446916240958798	4.648770981103193	0.09784355136798255	9440	3
cg11013298	12	14927928	0.18770156774767421	0.2808347002921672	0.5038972606218528	3.340637102503241	0.18818710885053563	9428	3
cg11013355	22	35796703	0.26896800542345106	0.47465848958059875	0.5709480284964348	3.117430892915294	0.2104061756800936	9443	3
cg11013365	4	52887359	-0.132029	0.507122	0.7945941310287914	0	NA	1088	1
cg11013415	14	78447545	0.32049503041339183	0.30739602030762947	0.29712765108648914	1.435434981476496	0.4878645414103969	9458	3
cg11013544	22	42062791	-0.61699734474708	0.5878970150553204	0.29394850323771265	1.4398353929428112	0.48679231903683207	9450	3
cg11013714	3	138128339	0.2652963845492701	0.22446707726225876	0.23724759906443935	1.3822407732004907	0.5010144246474616	9457	3
cg11013726	15	65116557	0.3744062154429792	0.156351801986528	0.01663670929586948	0.9969971726273628	0.6074419971223297	9459	3
cg11013793	19	16466636	0.11768235474129667	0.226683855733389	0.6036578934061256	3.4837483082041345	0.175191756399334	9454	3
cg11013977	3	49131405	-0.6544557647815218	0.5250745169781171	0.21261556383708521	1.0650542790233364	0.5871193607638553	9452	3
cg11014070	17	26368760	-3.4044864896293814	0.7667205988791554	8.982429507076865e-6	1.6812773982622244	0.43143487832938693	9408	3
cg11014073	12	64460951	-0.046783048873920985	0.1988707197033288	0.8140197266081561	4.736027454498372	0.09366658902333734	9454	3
cg11014079	7	149517605	-0.10002532084322492	0.18830730769960763	0.5952931489127911	1.6277735637690776	0.4431323558523934	9451	3
cg11014124	5	140782297	0.011148131580752119	0.12169608192943736	0.9270108210751021	0.20795546758907218	0.6483746287807122	5471	2
cg11014373	2	105479054	-0.10251665869505469	0.3529724010339009	0.7714810450543932	1.2973776164823445	0.522730727834205	9386	3
cg11014380	6	168678776	0.1151851956611998	0.14750521839540323	0.4348678095012024	2.4467753722147823	0.29423171196992165	9459	3
cg11014463	6	56818479	0.33269388503426306	0.3175007103742159	0.29470661054956987	5.883220278121346	0.05278067605523671	9419	3
cg11014468	3	53362965	-0.010787244762816742	0.1914040260343274	0.9550562125804494	5.265081964800997	0.07189554462839542	9459	3
cg11014582	13	76333727	-0.054990946680810865	0.18433360266487542	0.7654566791876536	5.584277469108027	0.061289990618370024	9352	3
cg11014740	2	129079223	-0.413769940137755	0.23540385291150065	0.07879814271976068	4.070423982608105	0.13065278231432823	9458	3
cg11014794	10	93999688	0.5891899801848288	0.31703530786907336	0.06310705650569728	2.4690549015435836	0.2909722285875646	9443	3
cg11014810	10	105589064	0.2678487329871881	0.22784408064192946	0.2397631223333491	1.3149515944228547	0.5181576200427219	9455	3
cg11014917	4	128802479	-0.24839483132782267	0.41722505796309384	0.5516097115078354	1.9273118988505968	0.3814956046998522	9456	3
cg11014991	4	142545777	-0.04054825360581881	0.1628974313492802	0.8034234954091364	2.413740827265257	0.2991319754133904	9455	3
cg11015011	2	232329588	0.03146103100097861	0.7203291236073813	0.9651627407855875	3.553730274200606	0.05941174598515116	5562	2
cg11015012	13	98087382	-0.08605966066151803	0.28867230999001536	0.7656098018078754	4.719186579434631	0.09445863268220664	9381	3
cg11015038	20	20349568	0.2355298039845564	0.4742186513946231	0.6194223369383555	1.910810727621087	0.3846561872475785	9457	3
cg11015117	22	31064032	0.16987248945891362	0.3381055224967722	0.6153689666389695	5.821143415793728	0.05444459456523385	9441	3
cg11015188	12	123874456	-0.5454972526570184	0.5533934545147648	0.32426498281287597	4.504982230155866	0.105136989728541	9319	3
cg11015241	15	26026249	-0.08117841624485786	0.22174279408361056	0.7142959110910883	0.30619514833948824	0.8580459946011283	9449	3
cg11015348	11	25070714	0.05304992519638074	0.14964405904611963	0.7229586647928574	1.3551235037001257	0.24438441218190168	5508	2
cg11015353	17	73903405	0.3267436796408028	0.2599968544221394	0.20885444043356388	0.38622338203409456	0.8243898920513462	9455	3
cg11015424	14	36157803	-0.0057772923538134	0.20668268405101017	0.9777000565666353	0.7984032167357352	0.6708554376488972	9451	3
cg11015497	2	38750277	0.08435623373124151	0.12022457670633274	0.48289404004448916	3.21550443826213	0.20033742297653231	9459	3
cg11015505	11	64645556	0.03144574403150852	0.2609794197897283	0.9040939878217533	9.818665957223715	0.00737740757920824	9374	3
cg11015678	6	31510903	-0.06739291271213269	0.09072748145597298	0.45759917492950236	0.04156713905620564	0.9794309203280671	9422	3
cg11015833	12	83079681	-0.47962821778875203	0.4470834742105254	0.28336380524652555	4.502397321352371	0.105272962343977	9449	3
cg11015893	7	135433540	-0.10376917335142477	0.19550655786963056	0.59557761268584275	7.970527163688198	0.018587544337778806	9455	3
cg11015960	3	189841685	0.1830196923706488	0.19379610260564686	0.34496883182378835	2.3658024315608697	0.30638854861672266	9443	3
cg11016151	2	12609420	-0.0226284879162908	0.18686808216014003	0.9036170715963778	9.322310391734092	0.0094555330974273	9457	3
cg11016194	1	42501599	0.16131230943710279	0.450229308422135	0.7201268817296392	0.3651214816121478	0.8331340371584134	9458	3
cg11016195	5	9447656	0.3975886543967172	0.13431735162947145	0.003075699565239775	0.18906140748670258	0.9097997999376242	9390	3
cg11016414	6	170614479	0.009682087528427263	0.1559202631853823	0.9504860613103097	1.5757723829764627	0.45480515092001894	9454	3
cg11016563	11	101454626	-0.19387975185730183	0.3037738567380654	0.5233193362377595	2.272320180012037	0.32104945894646836	9455	3
cg11016663	3	52273305	0.736552828677325	0.9911943993205172	0.4574234174712192	6.841776968395426	0.032683383365350954	9436	3
cg11016749	4	921637	0.009927942206744868	0.24334217000602737	0.9674567098624363	2.4341128370128464	0.29610048127190575	9457	3
cg11016847	11	1001652	1.816446153468876e-4	0.1559543766590995	0.9990706807691186	0.9289831156463755	0.6284545567743033	9458	3
cg11017057	3	51706056	0.1715636111389401	0.5636265203742368	0.760828981653916	0.3344163562509356	0.8460234694234114	9457	3
cg11017065	11	128564874	1.0371501399695189	0.6041939634031193	0.08605507193219811	0.40483500016113533	0.8167538619464839	9364	3
cg11017086	4	979022	0.006989938033403072	0.06956528971656427	0.9199630579124902	1.6614219790044198	0.4357393700431805	9444	3
cg11017155	13	113724409	0.16122840538137836	0.19475536538762236	0.40775494196913975	8.864659796042154	0.011886762440233928	9455	3
cg11017226	10	61666667	-0.4448775121007416	0.46490387627663077	0.3386057954222808	0.10328106036517798	0.7479272049957347	5562	2
cg11017269	5	95067136	0.6034135355140635	0.3913668317986567	0.1231196218826592	0.25894487660868365	0.8785588026528887	9440	3
cg11017318	14	62279992	-0.15806889832382315	0.18564576113921566	0.39451698920298583	0.016920748612783594	0.9915753139440732	9459	3
cg11017382	5	65892090	0.09956294111969478	0.584859560266163	0.8648261692950822	0.28585904982715127	0.8668151556159238	9437	3
cg11017500	13	111290755	0.045363136657144885	0.20463378352993344	0.8245633066170122	4.687361271163715	0.09597374297695727	9456	3
cg11017804	14	87717951	0.06616052897423327	0.114229398097654	0.5624609546003086	0.41465227273722327	0.8127545379450035	9453	3
cg11017923	20	62401365	-0.11884230021858067	0.43058382886399144	0.7825459908929742	0.372974786430641	0.8298690238654963	9408	3
cg11018018	10	50326783	0.4145119950599625	0.20824640614146972	0.04653719264844667	0.11917630514487321	0.9421524767659931	9453	3
cg11018165	1	31867608	0.28078287550099645	0.4525299188664215	0.5349460185716811	0.17045158174823344	0.918304916121689	9451	3
cg11018271	7	2854958	0.4043071438509796	0.41666404567922244	0.33187542629529554	1.8068817331666158	0.40517311183000576	9427	3
cg11018313	15	85360052	-0.10902877394820515	0.2569370171131495	0.6713175305957086	0.6468532216724843	0.7236650651475829	9453	3
cg11018337	10	8095495	-1.1664556318973895	0.4570188969726674	0.010701009454523144	2.941490373461921	0.22975421158938483	9446	3
cg11018338	10	74646572	0.2039081363042744	0.21692012590472126	0.34720995135996674	0.10987124631107328	0.9465460816419788	9456	3
cg11018357	17	7788298	0.8102305591771016	0.791002483109324	0.30568958905748667	2.435198407048464	0.2959398059769216	9420	3
cg11018432	12	124832427	0.40445535002488275	0.7068704140047422	0.5672017254720181	0.8733057026192113	0.6461957184752989	9312	3
cg11018488	1	32482522	-0.20208387299458022	0.153389724714007	0.18768656338302528	0.21450508326898482	0.8982987864985637	9446	3
cg11018604	5	71507163	0.46631564374283824	0.2367259073300616	0.048855024177032386	4.017482481722205	0.1341574403329304	9456	3
cg11018723	1	25256939	-1.0351935545189888	0.9431549663456111	0.27238537019259956	0.7059820660705921	0.7025834933903822	9451	3
cg11018769	15	89955171	-0.029082170518752965	0.07745323033824071	0.7073032146172633	0.37382924962022457	0.8295145533248607	9458	3
cg11018892	6	9648219	0.16685678247067207	0.10391075814901256	0.10832444526389261	2.8092653215118206	0.2454572059586802	9453	3
cg11018904	20	3762064	-0.3397489232682739	0.6033475021369024	0.5733623396054972	2.213266405118466	0.33067038926885145	9459	3
cg11018909	6	38160321	0.18612629245557383	0.290527584202922	0.5217505634797046	1.971344759546571	0.3731882183499223	9454	3
cg11019008	10	131425282	0.12964470463152122	0.2871193422808488	0.651603321762362	2.8161260414288307	0.2446166419306939	9436	3
cg11019014	6	30460798	-0.23053573669028352	0.15714466127055923	0.14236823338747262	0.6376271176835686	0.7270110814596228	9459	3
cg11019088	3	99462341	-0.01350979536438339	0.1265570005341082	0.9149883457822234	1.5011495544955478	0.47209512520654806	9455	3
cg11019127	11	115369647	0.12363852816250928	0.18350598694235118	0.500465522501373	0.16224297023812623	0.6870998084914222	5544	2
cg11019172	1	6296721	-0.01157167060469925	0.08534607251816856	0.8921491477937844	1.9554604609175197	0.37616393605787835	9459	3
cg11019211	17	56833043	0.25870344439911735	0.24266904366272105	0.2863896583901255	3.7348328554872534	0.15452236625093288	9440	3
cg11019296	3	46874897	-0.10080964009140095	0.2570117743191787	0.6948827838450125	0.045573585417381414	0.9774708654738001	9458	3
cg11019430	10	29096857	-0.24582150721319634	0.4170180840816883	0.5555430443701029	2.622449423379037	0.26948980687905993	9442	3
cg11019437	1	221916662	-0.741043081920415	0.7305364080562216	0.31040044511457215	5.927664197947153	0.05162072194781642	9449	3
cg11019462	21	43299789	-1.0310598681966363	0.7013158719566025	0.14151328035575364	0.1251594622554596	0.9393381653364433	9457	3
cg11019743	6	168267395	0.07515263401017755	0.2618116059480182	0.7740751691265003	0.7285950906297212	0.6946844638810019	9457	3
cg11019771	7	137085181	0.025158556284675157	0.10739742371053834	0.8147857698057661	1.130789518288895	0.5681358256715815	9456	3
cg11019790	19	6215148	0.07465586760543926	0.24014543040552538	0.7558935708711059	1.2993384200961255	0.522218492823214	9453	3
cg11019835	17	80916271	0.26869735385099003	0.2434874444914521	0.26979412231017025	2.663950593174062	0.26395535589690905	9458	3
cg11019923	15	78557532	-0.05070093261628048	0.09171575579839629	0.5803969127662769	0.16495566116270263	0.9208318519373502	9443	3
cg11020068	5	180287825	0.4520017424876126	0.8571940110648001	0.5979825685082949	1.4074210489264696	0.49474612614058944	9458	3
cg11020085	3	52038371	-0.027866129555295098	0.17259205590708301	0.8717337772202537	3.5919114960865377	0.16596875221007235	9457	3
cg11020250	14	50159891	0.6146152743172867	1.0009799187731032	0.5392063462618846	0.02895906416703179	0.8648735898475475	5561	2
cg11020315	17	40688664	1.7072827356702016	0.9436209093514506	0.07040614923595345	1.7007023154293113	0.42726486824756904	9422	3
cg11020333	7	2861855	-0.09968583941142291	0.18505435782077634	0.5901048496050789	1.999309941029688	0.36800639232531546	9446	3
cg11020468	15	59909007	-0.015460554994597158	0.23273670099285104	0.9470359791631273	8.39624398129405	0.015023765114655049	9458	3
cg11020537	3	187871530	-1.7842287862129549	0.7814556429666727	0.02241789228911156	0.17853290078431527	0.9146018450848271	9410	3
cg11020638	17	40460664	0.16048448432045068	0.25351679334538413	0.5267121240061491	5.445259492552156	0.06570174811731415	9457	3
cg11020665	12	120635258	-0.03137055307769993	0.0976986355604128	0.7481383241005177	2.7834832071576052	0.24864189171602455	9327	3
cg11020821	15	79128547	-0.19467638227398917	0.14939528602021915	0.19254202872534662	0.4610994910963601	0.7940969312325195	9453	3
cg11020853	3	43020564	-0.06367436864009385	0.1575641913472457	0.6861266829367355	0.13440862301686177	0.9350041497122015	9459	3
cg11020894	3	186659238	-0.22534618220375652	0.26028287292472846	0.3866140295012133	4.473649619739362	0.10679706758848181	9458	3
cg11021031	7	142960510	1.1243403011155761	0.7910929182544172	0.15524428056862402	0.09521403002195863	0.9535084279576542	9459	3
cg11021082	4	95130006	-0.0023795898705651877	0.11541805776506467	0.9835510702895401	0.5003803634535031	0.7786526834770495	9454	3
cg11021200	13	21750354	1.1514275583916216	0.7367285648989185	0.11807787891786395	1.991487746888808	0.36944851935933865	9457	3
cg11021222	12	97300417	-0.04835140761622573	0.11360179744185417	0.6703834133978994	0.0018580457688488622	0.9656177897179752	5561	2
cg11021305	6	36410485	-0.14508759551913786	0.4120936392105967	0.724782512575022	0.2570037430209036	0.8794119165882824	9419	3
cg11021317	4	11471730	-0.6888629159644212	0.23790429622432063	0.003784991324523498	1.816086454524641	0.4033126435888575	9448	3
cg11021321	20	57471660	0.3158209698075311	0.1649134558285651	0.05548345497918331	2.1015176605250225	0.34967230648282177	9388	3
cg11021431	6	110299151	-0.01638689142147737	0.1897387397998721	0.931175828330311	0.04755428550895601	0.8273749990898905	5559	2
cg11021661	11	76752589	0.14363618211915186	0.2055426274638554	0.4846679240282014	0.8448516485906112	0.655454871350695	9455	3
cg11021744	3	11034279	0.12649545341648988	0.3634123015002683	0.7277823780935848	1.2219329976894744	0.5428259747829751	9456	3
cg11021764	12	6976409	0.7303855505796297	0.8076011306141451	0.36578918749337175	2.0059943146535226	0.36677849928113915	9452	3
cg11021810	14	89720620	-0.11118729465576364	0.2014587994861748	0.5810094431877288	7.614392060574681	0.022210368928675797	9457	3
cg11021849	6	84743236	0.14624306654816324	0.1994049030896403	0.4633159956166142	3.8294402193830823	0.14738307790894717	9457	3
cg11021940	5	115299475	0.16465075798067655	0.17525850360727632	0.34748757994283763	1.4925446750178455	0.22182205853711398	5560	2
cg11021995	7	37488577	-0.850056532979947	0.5469848981773114	0.12016610157090188	1.7154638344737845	0.42412293818106234	9459	3
cg11022060	15	83298969	-0.07911378481209409	0.08604484342106418	0.3578611368833979	0.059198614578773026	0.9708344619150255	9231	3
cg11022062	3	117307343	0.161049903826181	0.13625324534117936	0.2372098715487797	3.182271579755719	0.20369412657270608	9390	3
cg11022093	2	58597564	-0.006180489633411671	0.12254167808493809	0.9597750949683999	0.1404246737466694	0.9321958593354209	9399	3
cg11022236	6	564588	0.1471985844303812	0.2761277133365306	0.5939771426286944	0.4775442189136934	0.7875943472263136	9450	3
cg11022340	14	24630512	-0.17458373107114178	0.7098434402187763	0.8057234058780653	0.2647621309239397	0.8760071154122853	9456	3
cg11022432	3	125899878	0.36481375010168715	0.24312699723758216	0.13348313348954732	2.8516308601825378	0.24031242530870098	9449	3
cg11022513	11	1446859	-0.19225276292383633	0.19632078413081938	0.32744229021189175	0.010848051034934941	0.9170471558712335	5558	2
cg11022525	21	39600121	-0.26746618381139386	0.10861972237505042	0.013800718254157884	2.864293856596838	0.23879569427548475	9449	3
cg11022537	4	177738806	0.24783508696301335	0.20308759611665958	0.22233756108314584	1.7379868537226921	0.4193734669333901	9458	3
cg11022768	5	56777333	0.37391478828678737	0.2926341918579441	0.20133584203447683	0.2203045096810104	0.8956977505960185	9455	3
cg11022791	12	68051679	0.31873829521311975	0.22971144819465453	0.1652712304378409	3.808421391233679	0.14894015535683297	9454	3
cg11022824	11	109967237	-0.2628704948261574	0.21093468820410394	0.21268456468218722	2.4434405844620333	0.29472272136396516	9451	3
cg11022926	7	43652643	-0.045121565290950676	0.12582030853248669	0.7198800593422785	3.269617891139745	0.19498962137166545	9455	3
cg11022928	2	42394068	-0.053982330118776074	0.13466230860672768	0.688514468836839	2.755191971851382	0.09693918010945102	5327	2
cg11022985	3	28390830	-1.421980357954563	0.757739520865197	0.060571783784717684	0.11579463860096648	0.943746847048275	9252	3
cg11023075	5	60633617	-0.05566517222003895	0.20476531197619982	0.7857384013211396	1.071236693779287	0.30066627299178966	5520	2
cg11023224	12	129931424	-0.046270144886938945	0.1279625569830779	0.7176574812410977	0.20189306033680793	0.9039813673251123	9446	3
cg11023299	3	180461183	-0.1537204150199617	0.10457031620458611	0.14155644406343354	2.4343891634197323	0.2960595739068836	9194	3
cg11023328	15	98196333	0.0667341358539529	0.06997156119735996	0.3402191814061492	0.38831939288867573	0.8235263795322102	9437	3
cg11023442	17	1420488	0.3179397235407696	0.8756013476281524	0.7165226139589502	2.0429197414387823	0.3600689022454682	9456	3
cg11023456	21	45758130	0.5776869039868926	0.21937941322974436	0.008456518778002384	1.9690109541785705	0.37362394686049344	9453	3
cg11023668	2	25095040	0.10383878059761911	0.05202297907721459	0.045932009703931555	1.0228439441233668	0.5996422976907665	9458	3
cg11023721	18	46477970	0.8398220676815005	0.6553833579605409	0.20004579454843946	1.6615303651723918	0.4357157566227515	9458	3
cg11023815	6	34725573	-0.2279911601820762	0.3849830191310458	0.5537093366360837	1.7848487115028357	0.1815550580184586	5535	2
cg11023900	3	138657666	0.15462296743073764	0.3100018256014439	0.6179337949215942	2.8707011568708123	0.23803190053402767	9446	3
cg11023901	7	140625783	-0.09932800019509949	0.11562686905199783	0.39031895083923973	1.832971871458669	0.3999219260783415	9457	3
cg11023992	13	64311397	-0.0726412097464577	0.17579090931520056	0.6794417264195456	1.1942874852290228	0.550381424175041	9455	3
cg11024027	15	43029242	1.6326622521975573	0.9705156774345677	0.09251792493615044	2.030314089961204	0.3623455208186816	9388	3
cg11024119	6	3579874	-8.253606017366717e-4	0.5898944581771027	0.9988836269654271	4.274997768731831	0.11794947969568889	9444	3
cg11024165	7	94957055	0.07350887048065972	0.25954705076884904	0.7770083315669835	0.19099410615944923	0.9089210401675665	9452	3
cg11024180	20	10195033	-0.025597757139267978	0.21548529320224194	0.9054407785761596	0.11079347919894433	0.9461097142946028	9457	3
cg11024341	5	2041368	0.310951357098133	0.4884732411018928	0.5243997081308389	0.4986087442128214	0.779342727093494	9309	3
cg11024450	7	2057287	0.25548178789618753	0.20406113584694613	0.2105747820619038	2.370847601528207	0.3056166314874305	9457	3
cg11024464	3	119188307	-0.06070732474028143	0.7107260907778036	0.9319307350409086	0.9932384199456108	0.6085846826719337	9458	3
cg11024506	10	62668850	0.059872903550049504	0.20853512879528835	0.7740266902735814	1.0110681774238757	0.6031833359715012	9455	3
cg11024522	11	1074749	0.031148466045808672	0.18333485757734008	0.8650893227239843	2.76748809995524	0.2506383914880174	9448	3
cg11024603	2	318799	-0.19358697900405336	0.2293045471431716	0.39853796691848054	3.954905933452914	0.13842135248655194	9457	3
cg11024682	17	17730094	0.012453122652555037	0.18368801870641172	0.9459488525256935	4.339546000771188	0.11420353812779087	9456	3
cg11024687	12	7248724	-0.08920332462001915	0.10779941928495872	0.4079573739567233	10.870133494534246	0.004360943930348421	9451	3
cg11024722	10	5406901	-0.018345137082571024	0.08545270426715466	0.8300154432090301	0.9036904876081692	0.6364526570962176	9430	3
cg11024728	7	1425807	0.07241372072104219	0.04591254174979335	0.11474720903475595	0.48363107521833754	0.7852010042484062	9456	3
cg11025037	14	25104483	-0.11293112851317953	0.144424331289907	0.4342499705790576	0.06189102664783862	0.969528398016659	9437	3
cg11025469	7	157795018	0.048450415670164025	0.1370004601709758	0.7236000879308391	4.0439259424122795	0.1323953216324143	9452	3
cg11025519	12	124119657	0.02078266500292919	0.24312036837688594	0.9318773886049005	0.6206132342059836	0.7332221033170088	9445	3
cg11025604	11	72182728	-0.1169835193078935	0.10476914619149691	0.2641723707181647	0.3735439800027839	0.8296328794130139	9451	3
cg11025609	12	110727072	0.006770978511084925	0.09361332369569364	0.9423399128656367	1.862640318201173	0.3940331803669945	9239	3
cg11025705	8	145697880	-0.4169991328135853	0.30301482435785043	0.16876980244007556	3.8162289465599253	0.14835985951513167	9440	3
cg11025743	2	220304438	-0.11601803139865961	0.13581414133685413	0.3929713744604375	0.04624881132884254	0.9771409143467887	9456	3
cg11025750	2	45618637	0.5347253634831496	0.25321998332952733	0.03471194340775278	1.9072212791181333	0.3853471589016343	9454	3
cg11025757	17	73738713	-0.022025157580406057	0.5774389962928764	0.9695738025867859	2.852157248757668	0.24024918477376767	9376	3
cg11025793	19	13262015	-0.17678200271185743	0.24986667189231196	0.47925250020697396	2.6979555706007283	0.25950539534026507	9449	3
cg11025812	6	84569542	-0.9030098489893625	0.8617404520743687	0.2946889443101927	0.006584648353790027	0.9353259658900163	5538	2
cg11025918	6	32165183	-0.0066480988682932	0.1530308359040988	0.9653485037984897	0.4537581356883727	0.5005556575401658	5560	2
cg11025960	3	51749188	0.18325834187733026	0.27123343235005226	0.49926412138646675	0.4793685457841894	0.7868762600172035	9456	3
cg11025972	13	112690569	-0.09712848989294852	0.08843837712429349	0.27209019400317186	2.1499442003708618	0.3413072775779137	9456	3
cg11025974	2	152830521	0.03393052498190542	0.111050657276398	0.7599541750896234	4.69597096189758	0.0955614788574606	9459	3
cg11026129	2	236729373	0.03684667759048066	0.11707815516837285	0.752975291403911	1.0874584393813018	0.5805791032472388	9422	3
cg11026330	4	18023101	0.030704045579122936	0.3653128340051439	0.9330177622363987	0.0320622402131203	0.9840966943847558	9418	3
cg11026333	7	150020269	-0.07592581687313994	0.13446286517123393	0.572304968147377	3.950077912314742	0.13875590674072802	9370	3
cg11026400	7	157427597	0.23448605929545188	0.20475426930828033	0.2521233449098889	0.08742647369567522	0.767474716011673	5561	2
cg11026430	8	27695530	-0.011876330804493726	0.539546688873453	0.982438635924859	1.7761188088119149	0.4114534432437955	9414	3
cg11026555	12	124247223	-0.20241388605258331	0.32482946910650023	0.5331932326753722	0.2638668524528447	0.8763993383484008	9436	3
cg11026604	15	27020039	-0.020785036629979166	0.07977020444674826	0.7944307552842792	1.0389357204697696	0.5948370001858837	9384	3
cg11026745	10	81838795	-0.18060796528003922	0.6588812499117208	0.78399772636356	2.1606811347552095	0.33947989017927527	9450	3
cg11026808	17	80673184	0.44359690090164394	0.27875229066292545	0.11152724500023484	0.1753782539681445	0.9160456063240231	9459	3
cg11026867	12	6473643	0.06582064645301389	0.16607553363983973	0.6918619085723825	0.27416637628520407	0.871897691565643	9326	3
cg11026874	17	30368766	-1.7106100902081578	0.9693511110672682	0.07761486047317481	2.2729906896548537	0.32094184360773453	9398	3
cg11026987	7	6682784	-0.3174861211962361	0.21176851728627807	0.13381837490573725	2.0821348701049747	0.35307759333640343	9427	3
cg11027005	10	102989320	-0.3593538614187082	0.2391711675075692	0.1329689103070251	2.9480007344526915	0.22900753610215444	9458	3
cg11027058	2	71693887	-0.21709895068030607	0.3620390478295536	0.548735400923703	5.027667875517477	0.08095725839141793	9451	3
cg11027127	17	29233864	0.3087779651750512	0.6451870555628266	0.6322326583217417	0.28894598918653386	0.8654782846806129	9455	3
cg11027217	4	113300650	-0.7720258637140578	0.979002091295261	0.43035489966761276	2.1708164732946185	0.14065154042847697	5558	2
cg11027330	16	764794	-0.051912063014313954	0.11090074831136797	0.6397168015094217	1.0161676505258153	0.6016473364021087	9457	3
cg11027354	5	10761677	0.39081986835108495	0.7494273440783562	0.6020245382044758	5.530762976637631	0.01868495573934962	5561	2
cg11027398	17	48277799	1.1947266054775534	0.5540450525477938	0.03105471832262398	3.4792513557018987	0.17558611408879476	9458	3
cg11027570	3	139258431	-0.5130255777986664	0.4671537225683395	0.27211963370406084	0.5648025835552796	0.7539710614295385	9455	3
cg11027637	6	139488309	0.2806707413475427	0.26133335600808577	0.28282488194534716	2.6862696155830883	0.2610261179762328	9449	3
cg11027707	3	49967669	0.06177266813941673	0.11341908183470413	0.5860005354117432	0.005136017831546389	0.942867701995818	5505	2
cg11027717	11	33713904	-0.0955077649910649	0.18191343561306852	0.5995709193100004	1.67876248802118	0.4319777295603146	9455	3
cg11027772	16	30817058	0.4940288478088024	0.35498978935969144	0.16402217363080637	7.2837398879965	0.026203299422215318	9455	3
cg11027822	2	173298550	0.29381224672769174	0.23179471689424155	0.20495738179050402	0.7737104367442126	0.6791894219586506	9451	3
cg11027879	5	118794305	0.15765146633695626	0.10809468529638423	0.1447145787011619	0.46558629288165887	0.7923174502590657	9455	3
cg11028075	10	97200911	0.14506004520738905	0.15486808801673788	0.34892915244656514	0.0041482672700004775	0.9486461216629551	5560	2
cg11028091	15	72522207	0.15277455948940077	0.3573832098950754	0.6690289650063213	2.726744935363104	0.2557966547093392	9440	3
cg11028167	17	77311611	0.09179298937543096	0.06614856067255238	0.16523471740470116	0.7407153651482944	0.6904873111838309	9458	3
cg11028201	4	41867562	-0.04883615815199618	0.14678194458784266	0.7393514651655626	1.694175817970557	0.42866141718996986	9459	3
cg11028209	15	70322933	0.28539887461381835	0.25522605412693855	0.2634730505246875	0.6044287257462397	0.7391795952433464	9458	3
cg11028291	14	105824103	0.25234218901531935	0.22982673174239343	0.27221885790981	5.581742321610868	0.061367729460977766	9457	3
cg11028313	17	43209292	-0.05117702867578479	0.1546834193662397	0.7407576964808054	0.5580102546355137	0.7565360242045124	9445	3
cg11028316	11	95523085	-0.7032775433322407	0.782587935509283	0.3688357845125216	4.1614612996182405	0.1248389653017094	9342	3
cg11028409	10	104192462	-0.284349598535372	0.6702027288115023	0.6713659920484898	0.4545539257475786	0.7967000953825449	9453	3
cg11028445	15	64386566	0.3635310379890092	0.27192365409616015	0.18125971717244907	8.62776074479131	0.013381523424960786	9323	3
cg11028453	11	43374300	0.05602512724282652	0.15869802135165054	0.7240661164106721	3.1203280181000217	0.21010160980942136	9435	3
cg11028563	6	31588234	-0.45516907874447904	0.42948733327123617	0.28923728888741085	2.1612037228170635	0.3393911976982642	9448	3
cg11028586	17	33307483	-0.4269156375203032	0.6557500490777924	0.5150244801597095	2.9978574866306067	0.2233693179008455	9444	3
cg11028609	22	50312261	0.7346324198269915	0.7461502802015478	0.32483846763019675	1.197944494612517	0.5493759686788716	9429	3
cg11028622	3	94093345	-0.10199510680939397	0.18340589816890968	0.5781309901097724	2.2162543145188764	0.3301767515146186	9450	3
cg11028624	11	13983793	-0.011042615319301683	0.06639898716625092	0.8679153698751885	1.9995264217877387	0.36796656132962635	9447	3
cg11028664	6	64729109	0.09669992205965121	0.1802540905756605	0.5916375586953329	0.12495983691542047	0.9394319278660432	9435	3
cg11028710	10	134896232	0.15360098133366792	0.2550369295189613	0.5469947144735867	4.026980747994996	0.13352181930665363	9456	3
cg11028747	7	102104916	0.9088616452196152	0.623730554763903	0.1450782234655916	2.5017583102659	0.28625302538672376	9454	3
cg11028769	6	25138951	-0.29677830897325824	0.6323766210943801	0.6388507390540925	2.4841960705524784	0.11499509411743782	5562	2
cg11028872	2	204486921	-0.11947147207753263	0.1015322621433601	0.23932132706066583	0.730768032904595	0.6939301191224768	9388	3
cg11028923	5	43557644	-0.1356233694582367	0.37353896847663703	0.7165474425029665	3.33407262672497	0.18880579849731893	9458	3
cg11028950	20	50808697	1.0662826721403216	0.9016147040274781	0.23695314614119972	0.7775438900319034	0.6778888483176145	9423	3
cg11029191	18	43418556	0.08983610777932372	0.112231543377244	0.42344821807232214	1.1764488167307559	0.5553124179624624	9458	3
cg11029270	11	117068115	0.16731880360218673	0.20911352084034937	0.4236332589654749	0.039176750906437255	0.9806022301926729	9459	3
cg11029301	3	10206731	0.6172208684346531	1.0046975523269004	0.5389939802807411	0.24293831012642583	0.6220919205627108	5538	2
cg11029346	5	37371192	-1.5284389926803383	1.1495769682814574	0.18366115142389325	0.4857982801851808	0.7843506193130412	9426	3
cg11029358	21	46875433	0.06271645048680907	0.11309656639819061	0.5792100611247977	0.5980567032449331	0.741538385320633	9458	3
cg11029367	3	124705145	-0.2782633887930316	0.145508649988561	0.055831385335119596	5.1690261512639974	0.07543280072901778	9458	3
cg11029475	22	38202626	0.09079357557129529	0.23380673391428605	0.697773717032626	0.7864990241723568	0.6748603407657348	9439	3
cg11029501	1	234614232	0.23407142308770065	1.4698073870107924	0.8734694482750904	3.540362206042448	0.05989238104198893	5541	2
cg11029634	6	130088757	0.2394726065863667	0.4679203781892087	0.6088045173736729	0.6764920473664204	0.7130198465489537	9446	3
cg11029668	17	45918458	0.4263897676247632	0.5039338087292112	0.39748437297258754	0.5847766025650668	0.7464786210838875	9445	3
cg11029704	3	57541583	0.6558335028558548	0.7323216791037177	0.37049109040203043	0.13606474001298616	0.9342302320490795	9457	3
cg11029716	14	51891409	0.03921605477953512	0.06382147727550597	0.5389081903537215	1.6158430334102867	0.4457836578623279	9458	3
cg11029736	14	103059870	0.7413413293479733	0.7277019212106961	0.30832493325119814	5.800758082200427	0.05500236794669272	9450	3
cg11029746	15	75315874	-0.3403134490154829	0.38944581363265035	0.3822052268346079	0.11144722731982995	0.9458005061094875	9446	3
cg11029904	17	41476242	-0.0029354212993646495	0.6833290532173231	0.9965724856571508	0.44681659996542317	0.7997882290994675	9458	3
cg11030124	20	30994076	0.03516014714864915	0.1439625892560354	0.8070518116960517	3.4873009059146858	0.1748808397052234	9439	3
cg11030264	17	55213656	0.034106389721470586	0.21150626212824072	0.8718927599216338	0.6670675040550634	0.716387718693901	9425	3
cg11030420	6	136758308	-0.11380056014249733	0.17041864282431252	0.5042800332104198	0.9787392412195651	0.6130127029849737	9457	3
cg11030446	4	83715381	-0.06821815285999092	0.21290177716805425	0.7486493773985197	4.157735011432685	0.12507177509420844	9453	3
cg11030575	7	141250858	-0.30801756149589343	0.3875376445262833	0.42672588527369376	0.8670229246194665	0.6482288623730428	9456	3
cg11030744	3	10328490	0.07687882837845857	0.04985231591046943	0.12304163356609191	0.739274040247917	0.6909850988082135	9459	3
cg11030811	13	25743608	0.06449693694240395	0.25780534158395885	0.8024505611338274	0.5720907308446741	0.7512285353740732	9457	3
cg11031064	8	144651767	-0.21316482634267872	0.47744986416163276	0.6552611280240592	3.7417874636965838	0.15398597812530582	9453	3
cg11031180	14	24712222	-0.9099273509162429	0.793029509422267	0.25121358461420273	4.426401393280496	0.10935009133124804	9356	3
cg11031372	17	79173614	0.026487445533622807	0.25849277964908163	0.9183845746349201	1.785799666392728	0.4094666445092857	9458	3
cg11031412	2	129421492	0.12656203616479822	0.2380083005056502	0.5948958903873789	4.436220952617427	0.10881452231488446	9459	3
cg11031429	7	39662998	0.6217148332284597	0.6895700901621339	0.36727059325605177	1.1659988335241975	0.5582215140665506	9438	3
cg11031527	4	1005061	0.4894075258070759	0.39819831981158366	0.2190512891879239	2.135591320189853	0.34376545875292186	9396	3
cg11031620	7	777880	-0.15536528551886167	0.10144264862911484	0.1256315788752165	0.22038601251854162	0.8956612503856193	9450	3
cg11031701	17	59478068	-0.05718653682280899	0.22359544158349826	0.7981369679578887	0.7896796526424554	0.6737879537013662	9422	3
cg11031737	11	27255755	0.5731472322172064	0.3311497886457301	0.08349111754010081	1.1036275733821836	0.2934713796945723	5561	2
cg11031889	15	90808551	0.418147216907358	0.6561823658687351	0.5239669721409249	2.3051610339563093	0.31582073616637757	9457	3
cg11031937	11	47290882	0.35004414200551637	0.38459314529431543	0.3627342352661776	0.5921745415648183	0.7437225199417208	9437	3
cg11031989	15	66912788	-0.04578384763366957	0.1085607447085303	0.6732185758243583	0.6387705444739679	0.7265955582772965	9436	3
cg11032038	16	33965322	0.20318096618213347	0.07762931376174108	0.008862251108947075	0.6635028413135788	0.7176656975511344	9456	3
cg11032070	20	31172387	-0.2897430130545882	0.5302430926122886	0.5847674380196437	2.5486968250234834	0.279613101275498	9459	3
cg11032077	6	32032728	-0.06164783361963053	0.12319364903860566	0.6167835579399015	1.1900303683322897	0.5515541909137738	9444	3
cg11032188	15	80478622	-0.1677769281419082	0.2550412196895848	0.5106394058540351	0.4606646848784331	0.7942695891416909	9457	3
cg11032189	3	42702502	-0.016240160606735325	0.2380750091618225	0.945614908286104	2.9270244335801263	0.2314220413055522	9456	3
cg11032208	5	95997736	0.5419236796741644	0.4402490960897536	0.218342368376745	0.6400062986435461	0.7261467502003192	9459	3
cg11032268	7	5632272	-0.11307483732293698	0.6412893822879666	0.8600392509953015	5.177085899693618	0.07512942771850706	9419	3
cg11032313	7	139476298	-0.16145015880610947	0.47369297329137283	0.7332293668807257	2.307812505759621	0.31540231869476976	9455	3
cg11032474	16	67312928	-0.2828853063951671	0.5372541048563844	0.5985136751836597	3.5420386015775125	0.1701594567312733	9455	3
cg11032534	17	4689879	-0.029546875024278642	0.18931440489220958	0.8759754474816874	1.157059573319171	0.5607221420276554	9456	3
cg11032623	5	10905182	0.07078787344387392	0.13506045926023066	0.6001951532184021	4.842783577707456	0.08879794342738435	9459	3
cg11032634	22	19929254	-0.012142217515470845	0.1385697337958293	0.9301744757017611	1.2324114066035958	0.53998943560923085	9440	3
cg11032640	2	151112658	0.08568803638240258	0.09740282524918499	0.3790064339071921	3.041236283526655	0.21857673377696796	9458	3
cg11032707	15	45671246	0.0020827926305926545	0.05543373971133391	0.9700284127839269	2.3849895180674494	0.3034632512427374	9455	3
cg11032776	11	33278752	-0.6148912488263325	1.0095427445295841	0.5424721002753756	1.767603183691529	0.18367898228798982	5556	2
cg11032810	4	141057042	-0.2297172683681783	0.2092181299373776	0.27221333521214275	1.8156711318086483	0.40339640473679816	9459	3
cg11033014	22	46805673	-0.06546312976421727	0.20229895368175338	0.7462439258772846	0.06517769913853771	0.9679364452743864	9456	3
cg11033271	7	21984339	0.3504371280775051	0.48383124122795484	0.46888391117039396	4.010493709492831	0.13462705826493723	9383	3
cg11033588	6	140495807	-0.015335636203129128	0.1619099397284959	0.924539553599555	1.3307328372088374	0.5140851228379528	9455	3
cg11033617	5	179562118	-0.05787235885516896	0.37706761664511884	0.878019717100627	3.3565218308776115	0.18669837814333323	9457	3
cg11033654	14	95826570	0.05467561395359445	0.12116488865590942	0.6518096269657191	2.048173483256309	0.35912428895278664	9457	3
cg11033688	7	1902804	-0.6916455122133701	0.6149615690692996	0.26071739800839966	0.6698588107508197	0.7153885871587429	9354	3
cg11033697	4	177305431	-0.04020326314713183	0.1469856389233616	0.7844548215397016	1.6541337528084106	0.1983972377857528	5387	2
cg11033709	7	102985583	-0.11899350992058082	0.07584694853879256	0.11667974598124982	0.7485977353804851	0.6877713284810414	9419	3
cg11033713	5	180688274	-0.8585495619898775	0.7010135668709359	0.2206784636067545	1.837386580081103	0.39904013026659485	9454	3
cg11033835	3	77087860	0.7208058829697591	0.2263758867313918	0.0014519947309119719	0.6515487280006509	0.7219680710422643	9434	3
cg11033938	6	26602400	0.010357789040325787	0.24581539482991863	0.9663899199937649	1.9461289967030724	0.37792311695401004	9449	3
cg11034122	3	124879970	0.13510671083813242	0.24565963008569858	0.582336365141183	2.8578095224911046	0.23957116623335675	9454	3
cg11034245	2	72375000	0.6086426560734657	0.7704858984933322	0.4295590003093114	4.764650775970553	0.02904995210941886	5556	2
cg11034318	7	150097654	-0.10973598327132966	0.260083754316118	0.6730793540059083	0.8819175425901258	0.6434192333678431	9453	3
cg11034592	12	119741254	0.06923962781586664	0.20495277871511913	0.7354897176339834	0.5809922885177896	0.7478924129860947	9452	3
cg11034619	10	49482767	0.006035534974937222	0.24030594638160707	0.9799624021208243	2.5942981206346154	0.27330987334056933	9431	3
cg11034626	6	43612756	-0.040349710423320057	0.22828388056007254	0.8597029254741857	0.1987426418972433	0.9054064492158314	9448	3
cg11034781	2	3826631	-0.11131688190140555	0.13826801034053496	0.42077321519179856	0.2124910167354384	0.8992038589025924	9457	3
cg11034784	2	242041544	0.8224321939889796	0.9129896673843824	0.3676882012702674	4.94787141491196	0.026122812299983943	5562	2
cg11034802	4	37241376	-0.06634172999142501	0.06781745404429342	0.32795575577359504	2.7440691092870364	0.25359049062857236	9427	3
cg11034837	7	155165723	-0.20942300148762077	0.16008588993275655	0.19080836225174458	1.2600337455608344	0.5325828147781984	9456	3
cg11034861	16	67194079	-0.611368488723309	0.42347485288181325	0.14882481444450293	1.3923474708105372	0.49848901027736436	9448	3
cg11034911	10	65733575	0.05900632819693538	0.058494849364890925	0.31309742515526234	1.5225426976352305	0.4670722376419008	9456	3
cg11034978	11	64837010	-0.18780269890836132	0.2938876937749862	0.5228041995515661	5.015667285794098	0.08144448610611095	9455	3
cg11035100	20	31870935	-0.12441193979808869	0.16241584098358164	0.44367115273344165	1.1082619205017368	0.5745713696514211	9457	3
cg11035122	14	101491994	-0.1562856828216175	0.16078501664076308	0.33104235957997713	0.6277504051689635	0.7306102007350586	9459	3
cg11035174	17	79918527	0.12782147400900054	0.3502032772012656	0.7151172086263331	1.1045032692164227	0.5756521916500823	9458	3
cg11035195	17	72920232	-0.11611376478795143	0.4649181819516998	0.8027799420845464	0.6542693512606639	0.7209866371580366	9458	3
cg11035202	17	56234001	-0.013882258179090926	0.20852837047726824	0.9469220266321491	6.237936647366271	0.04420274783212871	9458	3
cg11035216	3	50374929	-1.4001286480978614	0.6837261327315426	0.040580421371469	1.1883471880536072	0.5520185688627017	9459	3
cg11035271	10	95654752	0.16774599861967726	0.1984140226157697	0.3978684615617773	2.017254919017863	0.3647192280957449	9448	3
cg11035304	10	112096355	-0.041110602218599405	0.22304414784230914	0.8537655730948838	0.4099741775504072	0.8146578345739476	9426	3
cg11035519	11	130051458	-0.19499532285623133	0.17122948758769627	0.2547885738526693	3.2015787474282478	0.20173720907578604	9456	3
cg11035687	14	101297249	0.3749345336155304	0.2679121133370622	0.16167257128394688	3.225443930551663	0.19934426675231182	9456	3
cg11035730	14	104662709	0.3651022811678273	0.1359572394331427	0.0072438727960898504	0.11838339303573485	0.94252607287206	9399	3
cg11035813	11	71159731	0.6793899021822724	0.5646454710488368	0.2288931305528681	1.0079934684145617	0.6041113557551103	9455	3
cg11035933	14	91726843	0.1377558910137899	0.29018541948845955	0.6349888485476574	2.787686743941253	0.2481198528417077	9454	3
cg11035992	17	7657473	0.18735222368963755	0.20495316202555952	0.3606526685340831	4.013972019322807	0.13439312443741253	9408	3
cg11036032	5	6747615	0.19764694336430005	0.267568835351232	0.4601031580152827	0.09631052136008282	0.9529858143650219	9458	3
cg11036041	4	41365307	0.06623556820870703	0.05352657487844959	0.21592624851244285	4.388246626246321	0.11145623090089098	9444	3
cg11036189	3	183967354	0.2852491301068184	0.49357122979759205	0.5633120513582807	1.775611208564775	0.4115578834314397	9391	3
cg11036279	2	242785270	-0.49508282696819816	0.4795301913844646	0.3018692872856444	3.439123882353237	0.17914460660106074	9403	3
cg11036315	7	636258	-0.04047142332668423	0.27781411474715617	0.8841755363337207	1.1547833103436913	0.5613606808550156	9457	3
cg11036406	11	67290223	-0.1392410417393879	0.19600308949026088	0.4774547094579053	1.745393503814964	0.41782326289603405	9371	3
cg11036640	22	22865950	-0.08484252070927492	0.16636101135394857	0.6100581790584796	0.04980510892851273	0.8234027462845558	5551	2
cg11036656	3	81887543	-0.02367898281316191	0.14603536060720085	0.8711912427267867	3.9929183093980942	0.13581533392937775	9459	3
cg11036672	4	8476435	0.3172424965193475	0.20811175174782975	0.12741248835519808	0.11577709546391826	0.9437551252247196	9451	3
cg11036831	10	82116382	-0.3429128696031429	0.475846476399092	0.4711325048521686	3.360443681741476	0.1863326352599893	9360	3
cg11036893	17	76395530	0.34949575754667517	0.6724737857502565	0.6032611483455474	0.7008819974091344	0.7043773916977714	9421	3
cg11036962	13	99004479	0.2025406692667164	0.2594069079786398	0.4349297591012896	4.0213496530030595	0.13389828606197746	9457	3
cg11036980	3	184618144	-0.1698588910961271	0.2772139375010961	0.540051077159956	0.9529439370986543	0.6209703346066705	9457	3
cg11036999	17	77038364	0.25197217679305295	0.24153895612534967	0.2968580932987898	0.2607272618334974	0.8777761863211437	9448	3
cg11037064	6	43336719	0.8723772184078862	0.8820946306064693	0.3226711129289023	0.9604083184344909	0.6186570743680986	9376	3
cg11037134	19	3185679	-0.43526756726775934	0.5768873509228252	0.4505427390537497	3.9206422950397726	0.1408131918515016	9453	3
cg11037166	12	12503189	0.28893351935997197	0.7245657814548642	0.6900642881615604	1.4369210834528285	0.4875021678285076	9404	3
cg11037420	12	749527	-0.0186559773275363	0.15552154754017566	0.9045168082996453	1.4438920907908188	0.4858059350639172	9449	3
cg11037424	20	62612592	0.6981203091843525	0.5495221657490703	0.20393742147689253	0.4270098598770615	0.8077481779918811	9459	3
cg11037477	4	99851008	-0.03262669840877405	0.06822911956568314	0.6325127291680758	0.25093958776829034	0.8820824083080456	9456	3
cg11037512	12	49182566	0.584086922636419	0.2978237741174999	0.04985767929605994	0.42426100087251256	0.8088591342087335	9371	3
cg11037677	2	73511883	-0.6470794800206519	0.8145971368069319	0.4269886710853861	0.1661974045221418	0.6835136457132892	5562	2
cg11037719	6	2999695	-0.06098577493678088	0.6265718280632231	0.9224623821300918	0.20471970187891972	0.9027046540972029	9456	3
cg11037750	19	41837015	0.09942814115246526	0.19548415886563547	0.611015063084568	1.363044524996985	0.5058463750067771	9457	3
cg11037787	1	20307002	0.0011900247227471066	0.24128575802434515	0.99606483817512	0.1356286874820878	0.9344339409837851	9453	3
cg11037818	1	208041879	0.8607538203667995	0.6131011968915127	0.16033840458891696	2.2081769741723565	0.33151292287439865	9456	3
cg11037918	14	105206380	0.02352723794211439	0.12129855826709829	0.8462061077483796	2.119068319102338	0.3466172410578038	9456	3
cg11037979	22	50101968	0.05848463048453277	0.1748582213143643	0.7380257829624072	0.2217135592622356	0.8950669315657427	9452	3
cg11038054	2	142338869	-0.22615394269490444	0.1336364074534312	0.09058728999417923	0.1575415380654081	0.6914301231180775	5561	2
cg11038073	18	47088421	0.48889180620918404	0.5205475594233305	0.34763444106144836	3.1456594869980252	0.2074573000251346	9457	3
cg11038231	11	101576844	0.05377902446157262	0.09760194342278884	0.5816311907973882	0.5119309924627133	0.7741686800684539	9163	3
cg11038280	7	92466132	0.5625990081883051	0.6270476654929179	0.36960212916807	3.8888325942850885	0.14307070975219385	9455	3
cg11038285	11	118016290	-0.027019722924883385	0.6195653013015336	0.9652146626986196	2.759258408838085	0.25167185457232	9351	3
cg11038322	6	50682340	-0.09265319535089632	0.17019725269072056	0.5861750945422715	1.2403497765686298	0.5378503656412079	9396	3
cg11038332	10	114711932	-0.943040135890913	0.5823288950785828	0.10535505206514291	0.8711423814253689	0.6468950610793567	9455	3
cg11038340	14	103389966	-0.04776406869380292	0.08558116545069905	0.5767663647434186	0.5330412121673044	0.7660402184747357	9388	3
cg11038343	15	85920850	0.013399543086447216	0.16609490333782087	0.9357012007291873	3.3250361757281093	0.1896607957510193	9457	3
cg11038507	3	69985375	-0.03338391413449057	0.18457775631914564	0.8564724434915084	1.0109987551671629	0.6032042735090792	9446	3
cg11038604	10	14996337	0.7503689583234231	0.5853825729711749	0.19989748392883527	0.3340738434566416	0.8461683687618019	9443	3
cg11038646	12	132537533	0.22093443388103698	0.21842607276840278	0.31178493137004104	1.4991601526734253	0.47256495228767287	9373	3
cg11038774	11	128556774	0.029836328386528353	0.5600081275170978	0.9575101023416505	3.933397558191764	0.13991799484546089	9458	3
cg11038843	11	134281391	0.39882969550264336	0.41008400127174144	0.3307739718708233	2.6334883594856455	0.2680064638971768	9454	3
cg11039072	15	35280907	-0.5566236571415055	0.971820031031621	0.5668044074471713	0.48420624435606957	0.784975225022993	9459	3
cg11039209	5	159402176	-0.16695938746074007	0.14850156624842872	0.2608884156194319	3.7531576033261387	0.153113040795111	9454	3
cg11039241	17	186214	0.057911829951525357	0.23724805735513874	0.8071547463510583	1.6949305531003365	0.4284996847930025	9457	3
cg11039314	7	16921699	0.09392828061265308	0.1498874398457493	0.5308829271991344	1.8900628362739602	0.38866735950558373	9446	3
cg11039464	3	9932755	-0.04915208050537535	0.41675654743240304	0.9061155539498008	0.8294378268232011	0.6605259195907472	9379	3
cg11039476	2	127978579	-0.060394145089739275	0.14110738375390786	0.6686501666805618	1.5062197353738986	0.47089983709013833	9454	3
cg11039583	2	63841200	-0.3279748728868561	0.2428175315707396	0.17678992503022778	4.430640784510544	0.10911854790963431	9456	3
cg11039614	5	50679151	0.22413747394433256	0.22926072999648478	0.3282459024442373	4.361704911039949	0.11294520882453382	9449	3
cg11039694	3	50304941	-0.030647581029193842	0.1335504136075862	0.8184933490521525	1.8010326183686667	0.40635979827256746	9451	3
cg11039712	15	81281166	0.04638002114503517	0.15887381985207552	0.7703402083691169	1.312885142874341	0.5186932705271681	9447	3
cg11039729	10	35668325	0.06521080369000842	0.2716520514673815	0.8102894155562497	0.6924719869252887	0.7073455384849718	9451	3
cg11039789	12	97301254	0.22347058233710052	0.7094679149646248	0.7527742937798021	0.9227467136514746	0.630417262865824	9310	3
cg11039808	5	77591002	-0.0028007680960770815	0.5870438246232553	0.9961933316546011	1.0667679020156888	0.5866165255941643	9456	3
cg11039913	6	31024501	-0.023153764375833427	0.05427185345758687	0.6696520172662931	3.971477161940272	0.13727918487116805	9431	3
cg11040181	8	2074935	0.038752441180204364	0.12872930363672652	0.7633853457135095	1.1184291669393238	0.5716578771194496	9457	3
cg11040268	8	10447472	-0.005624633146532907	0.1102487524000083	0.9593114498093784	0.8797481408505287	0.6441175294226247	9457	3
cg11040329	2	131114146	0.9896635590738369	0.6811620461967693	0.14625020739565425	3.893581161657315	0.14273142224185553	9458	3
cg11040363	3	89576478	-0.27398773549484223	0.1618197500755575	0.09042383137208283	0.04625655030574169	0.9771371333186224	9458	3
cg11040394	6	39020986	-0.12319547690433295	0.24133392015713148	0.6097171459631244	4.2844750386943815	0.11739188233375	9456	3
cg11040439	17	79980929	0.421249984567405	0.5512455749391225	0.44476091173412374	2.3863813986307	0.3032521324137742	9340	3
cg11040518	10	102331378	-0.14396409469367352	0.08485469329750245	0.0897731524951532	3.9234399035891165	0.14061635945390347	9385	3
cg11040777	17	124800	-0.5039411056075952	0.27788567161461836	0.06975726722455829	1.1724253628523418	0.5564306793544995	9457	3
cg11040940	5	71079016	-0.1255589578794811	0.22811215185901756	0.5820269233063512	0.5407077036719679	0.7631094188873945	9452	3
cg11041060	6	168841399	0.21576829419598212	0.12610290787899	0.08707200947858558	0.7402523410811557	0.3895800562637941	5562	2
cg11041161	8	23268041	-0.16173932681340267	0.32734907312685607	0.6212438640794453	5.037269871192994	0.08056951429299687	9411	3
cg11041239	8	66548737	-0.008680218261043576	0.14098185086039025	0.9509054618643997	0.19709487367721096	0.6570760701648231	5358	2
cg11041264	20	33872554	0.08650050501366105	0.6165202025107712	0.8884194778768733	0.25685208074248356	0.8794786059242844	9457	3
cg11041284	11	17555319	-0.19687282389887534	0.3632381941998879	0.5878228249553341	0.885126137264488	0.34680150501376733	5559	2
cg11041314	5	139021650	0.66398402048416	0.2197343656159867	0.0025131158866149674	0.37862787496720474	0.8275266742695648	9457	3
cg11041457	3	52719354	-0.36528840821407016	0.31733433193561744	0.24968479984301756	1.0314738129673915	0.5970604547469311	9439	3
cg11041835	2	189156425	0.1616035598554294	0.47488292652903813	0.7336291901397716	0.46803342113079754	0.7913485919026958	9438	3
cg11041966	7	127983966	0.12216139136305026	0.8538289057528404	0.8862311147704214	1.3152080056666478	0.518091193581018	9457	3
cg11041994	3	164059124	-0.05427508786690236	0.14817738090550822	0.7141527440631152	6.072719187695824	0.048009345272476356	9365	3
cg11042214	10	102906231	-0.16966621235663976	0.20563688773980598	0.40932802590100803	4.530147015889338	0.10382240248887459	9446	3
cg11042320	5	149534497	-0.055412181094305124	0.15220060973555985	0.7158032601691908	0.2930864982800585	0.8636883777474004	9451	3
cg11042361	14	105994616	-0.49995564221555455	0.4689997825209718	0.28642183560309287	1.5754930865713441	0.4548686680767847	9459	3
cg11042373	6	30956585	-0.41990169055302173	0.26525169556581984	0.11341436993773038	6.2342303226931675	0.0442847386472641	9457	3
cg11042454	9	140135729	0.4185045632255555	0.7181164192678933	0.5600407761452768	0.12776449737032436	0.9381154573558981	9411	3
cg11042501	11	4870453	-0.06710832098629758	0.10369130973018967	0.5175068466525037	1.3861450148304102	0.5000373379664245	9417	3
cg11042505	2	15950244	0.06113247429563395	0.3715744074239545	0.8693195732705961	0.0417876051923082	0.8380251709405879	5561	2
cg11042515	17	38803918	0.0821997909368832	0.6136242074419679	0.8934358900863532	1.9234009465634145	0.3822423401274322	9459	3
cg11042561	9	99449451	-0.06707294142907202	0.06724001278677934	0.31851445174933113	4.644801544576054	0.0980379360869976	9454	3
cg11042746	11	57167405	-0.1780572304206994	0.1679467915959544	0.2890535074521956	3.7451375150659265	0.15372826355638386	9436	3
cg11042769	8	2242128	-0.3783084741199309	0.2801510052600985	0.17689622891205448	4.917096898092089	0.0855590542011923	9441	3
cg11042866	11	65626132	-0.38306901513145486	0.4114305589171045	0.35181941173881215	0.7627172847040535	0.6829329170261131	9438	3
cg11042902	8	146126856	-1.639579420251649	1.10204621734118	0.13681440387437946	0.002347316306534397	0.9613583207265082	5559	2
cg11043002	5	177876863	-0.03641189910154177	0.15587147787787844	0.8152939244891364	2.0186540067533585	0.36446418021527216	9455	3
cg11043031	17	6543784	-0.6466465342848288	0.30372444839081597	0.033249579825538826	4.515081509637522	0.1046074239903517	9454	3
cg11043092	8	6287904	0.08401229630552237	0.245775880966798	0.7324827297228813	1.3190825671985107	0.5170884770620122	9457	3
cg11043146	21	31963950	0.09119849771729963	0.14757840786686735	0.5365974861155289	2.4531652746632866	0.293293156120006	9444	3
cg11043251	8	93108262	-0.038045802012252085	0.17600955465332002	0.8288649064953382	3.26927961410998	0.1950226044159147	9455	3
cg11043450	6	32146071	0.1517785430362237	0.32169385384936144	0.6370620444549968	0.7971135477860329	0.6712881678674216	9454	3
cg11043571	4	166301076	0.05757956692975036	0.12594649982112996	0.6475454037082453	0.03368932933325599	0.9832964134486984	9443	3
cg11043815	12	103358817	-0.09660745054261777	0.3557056922356498	0.7859343890286297	4.9283979204589015	0.08507696511615877	9455	3
cg11043909	12	56522042	-0.5008940329234076	0.34208381943131444	0.1431274095115908	0.6427007570310284	0.7251691227914702	9449	3
cg11043918	8	81191306	-0.1631946314308418	0.2184349568600929	0.4549980187466551	1.2231921626388136	0.5424843286209593	9454	3
cg11043990	17	74235759	-0.08143206161609347	0.14240591969480215	0.5674367486125895	0.428273648796341	0.8072379276225927	9457	3
cg11043993	10	50536966	0.15410613654864136	0.20795962445768792	0.4586699559132785	3.040196877039567	0.218690358337444	9450	3
cg11044011	4	3315040	0.29265535437105294	0.24408648148060788	0.2305348545495521	2.3070919695137393	0.315515968567081	9459	3
cg11044099	8	102092965	0.0648030431332925	0.5590241170484563	0.9077145732168239	4.893036813296793	0.08659454928742394	9428	3
cg11044163	7	29186153	-0.19508615597025752	0.6481743575472766	0.7634313480301105	6.196263268692549	0.04513344945368704	9451	3
cg11044263	8	125385130	-0.2102865973014784	0.871201039691367	0.80926409006336	7.007930515927641	0.03007788009455955	9457	3
cg11044273	21	43184667	-0.05693127815106392	0.18101852468828986	0.7531373221879138	0.9837736450827109	0.6114715667142989	9454	3
cg11044590	2	37898638	-0.9497900245201863	0.7602511214294819	0.21155137706439103	2.0167501310864844	0.36481129264586687	9455	3
cg11044605	8	104221291	0.27619548233487795	0.29799531590676265	0.3540069929066381	2.6319017958089868	0.2682191529075522	9459	3
cg11044716	13	37269129	0.1609329550735354	0.09942611932743801	0.10552937440985444	2.9811772324012313	0.2252400365778761	9457	3
cg11044724	2	7005733	-0.06806672321340904	0.44051050058563157	0.8772014598775111	1.036817366577146	0.5954673716017973	9456	3
cg11044823	5	64858848	0.16031446188659218	0.3904659178150548	0.6813862312345851	0.068549690695031	0.9663058834604604	9449	3
cg11045165	6	31628348	-0.6320164148967287	0.6001959868711609	0.2923333249412814	2.1263728045146504	0.3453536196978771	9455	3
cg11045198	6	106330882	0.3015070293442997	0.18926616411978406	0.11115304406229178	3.3201747605170335	0.19012236643414898	9457	3
cg11045255	6	169357310	-0.06795649733516652	0.11880335838100332	0.5673164070937962	2.977782470345615	0.22562267939612687	9459	3
cg11045303	14	53258590	-0.030640525754631054	0.16767205657905293	0.855001401000887	0.07592419529530794	0.962749430667813	9456	3
cg11045331	2	236412034	0.04022667183460011	0.07350061780678434	0.5841746652183725	0.774087512612591	0.37895551038170494	4855	2
cg11045524	9	133320781	-0.6339143839446738	0.35870562054676897	0.07719016073165418	3.429465936085854	0.18001178319447997	9451	3
cg11045529	20	57334202	-0.14442728407307007	0.1860659636201257	0.43762175857125746	1.0207647873531214	0.60026599699824	9458	3
cg11045531	10	130546299	0.04623274837559712	0.11691027408003547	0.6925071512339587	0.6176930872283463	0.7342934433987783	9445	3
cg11045746	6	116783807	0.005878524246040712	0.030907730280462394	0.849155606863474	3.117825174479087	0.2103647001304996	9454	3
cg11045814	5	150461165	0.7759231383141882	0.4922852591557204	0.11498762186346269	1.126732786593052	0.5692893824994876	9458	3
cg11046030	12	2082218	0.1867970736078864	0.19073150631530786	0.32739626683238815	1.7919241670973185	0.4082146730362767	9455	3
cg11046315	4	41751886	0.22600944778842	0.27363479957716147	0.40883082803727494	2.7902772000023655	0.24779868908841657	9459	3
cg11046380	2	172543743	0.007109160196230338	0.1046524108475112	0.9458404299084926	2.5774143372584364	0.27562689193833545	9459	3
cg11046421	5	44806923	0.22870439305874732	0.2268911807012378	0.31345851853958073	5.4435699079557125	0.06575727589952232	9450	3
cg11046502	8	27491495	-1.1422211362456616	0.5695884211587299	0.04492620645947496	2.198356028309021	0.33314481150203007	9443	3
cg11046593	2	17997660	0.1271167305520962	0.20713422597328862	0.5394185148083455	2.999871797683716	0.2231444635085378	9459	3
cg11046602	17	47695458	-0.3958941527538782	0.1733530256413856	0.022386505710968174	0.7302053892950162	0.6941253642580554	9450	3
cg11046673	3	151045355	-0.12573299493622953	0.06356281757332548	0.047918517008568876	0.9950933866359079	0.6080204921937231	9455	3
cg11046772	12	2353479	0.13020126791429093	0.27375123951379604	0.6343458963185683	1.122839861687791	0.5703985620451762	9456	3
cg11046836	14	72088434	0.20742488482414465	0.23097358247186855	0.3691610653581404	8.708603599595282	0.012851409309062515	9458	3
cg11046864	10	673310	0.25626011492565914	0.21522986042928835	0.233797069435067	2.4491924334711417	0.2938763387172077	9454	3
cg11046887	6	31870245	-0.13999842130360096	0.4448715018010469	0.7529939509251922	1.0117449382014392	0.6029792650885081	9449	3
cg11047049	3	195163937	0.00832674340734644	0.8747349844951667	0.992404922875437	0.438386305782952	0.8031665692251941	9434	3
cg11047109	13	44716111	0.002276418232878385	0.5509434502345082	0.996703266382269	0.07120692075386598	0.9650228874333131	9456	3
cg11047111	1	10490344	0.12790615621858725	0.5576802706934179	0.8185938480413939	1.417486699746895	0.49226241056135334	9458	3
cg11047295	13	31039916	1.0970345650209097	0.6612123225258097	0.09709040228918141	2.924202638871353	0.23174878449772757	9459	3
cg11047382	8	1812614	-0.042520573448192156	0.26071164482656595	0.8704442171454169	0.9804042260592228	0.6125025869198195	9454	3
cg11047500	14	89629859	0.13499634798195084	0.2819570004326556	0.6320926851647553	0.051543499279485976	0.9745575073264601	9454	3
cg11047796	4	27465988	0.09984272143022482	0.16092521364346846	0.5349751717604534	1.279914388250733	0.5273149957395445	9456	3
cg11048082	11	11177935	-0.09591153281712685	0.2214900413740556	0.6649939587092937	0.003924649190720353	0.9500475858973876	5524	2
cg11048311	10	12084973	-0.5941439533176562	0.7483557593525244	0.4272347325777432	1.4665003174933604	0.4803452519461098	9385	3
cg11048797	17	80450903	-0.2577263726669871	0.22488336842277917	0.2517766935823638	0.47889792465174524	0.7870614421022909	9458	3
cg11049042	19	47334821	-0.16021149993573408	0.23752031166085188	0.4999826496856997	4.151477643679465	0.12546369792198075	9459	3
cg11049075	17	42199063	0.23061796298674622	0.12797729205199132	0.07154186169246625	1.5555267691801182	0.45943243668564315	9451	3
cg11049298	5	137089619	1.1722264685776613	0.705446058110091	0.09657670798017107	0.6726810558303213	0.7143797981285891	9456	3
cg11049323	11	71823843	-0.7507001810286622	0.8608717765789766	0.3831957087669866	2.9235180009488557	0.23182813008088143	9459	3
cg11049583	8	110158883	-0.024322100896050906	0.11323308655526289	0.8299257737236667	2.268044082995063	0.3217366125854632	9269	3
cg11049658	6	31771282	-0.02464847888367939	0.18472882315428307	0.8938528414470748	0.9795224290862757	0.6127726979247448	9432	3
cg11049813	12	69864065	0.4653609281555918	0.8624515354427824	0.5894872493321262	0.026334134047471605	0.8710869754641716	5531	2
cg11049828	11	69290831	-0.11885561475245442	0.22146972140027668	0.5914972685788781	0.07278227599406809	0.9642630597908965	9457	3
cg11049863	17	80832470	0.2623237111639226	0.24180451590232635	0.2779842818910683	3.8952745609421093	0.14261062274534653	9459	3
cg11050086	10	45466563	0.12356431299524868	0.22412422811120844	0.5814138916365511	0.5342243748244409	0.7655871774030858	9444	3
cg11050103	5	78523976	-0.12402447445493353	0.19215139050695962	0.5186343984105456	0.6471484541994081	0.7235582482988139	9457	3
cg11050116	8	17780536	0.656666761033382	0.4218841948996218	0.11958698328669001	4.257167748537089	0.11900570161723123	9458	3
cg11050480	10	104627909	0.02161008703221921	0.18891612363121038	0.9089287597607201	1.68757663899123	0.19392072976030542	5492	2
cg11050527	8	54755511	-0.7680997513696518	0.6238281278775399	0.21822256213027366	0.2881660539169387	0.8658158590175132	9459	3
cg11050601	5	6714655	-0.03292576438054543	0.6338897703186479	0.9585745790142338	0.42096660132554387	0.810192584719572	9407	3
cg11050603	9	136917720	-0.06523202663322189	0.2793143738653998	0.8153394780910236	0.6703430612200257	0.7152153944972476	9454	3
cg11050612	3	149374066	0.009641613308973632	0.14259892426103973	0.9460933032808383	5.578888243550654	0.06145536612170304	9457	3
cg11050622	14	31090974	-0.37902168450105206	0.5266950749564229	0.47175738711421694	0.6713324122903288	0.41258745286741405	5562	2
cg11050740	7	128784656	-1.1144264086315416	0.7325203381454893	0.12816977195794857	0.3719310246291199	0.8303022296902752	9453	3
cg11050793	12	124876650	-0.1095847525837267	0.14662660263174995	0.4548384851921935	0.6065745548235988	0.7383869440084696	9444	3
cg11050859	8	60031823	-0.10484051047175791	0.1862716075089414	0.5735460374221965	3.505175124027475	0.17332487384368464	9455	3
cg11050988	7	1952600	0.07487103073120403	0.09079086298650954	0.40956816443517846	2.096614881223675	0.3505305410599579	9449	3
cg11051022	22	50654277	-0.04430215833013706	0.24889070183402043	0.8587241955976472	0.35885083327596784	0.8357502816845246	9458	3
cg11051031	5	75698508	-0.1736822801615501	0.2862598288224685	0.5440304475679973	0.3268510780408289	0.8492297311250645	9414	3
cg11051055	8	11058145	-0.12360066488822707	0.10774389959707618	0.2513110011847595	2.577064405873667	0.2756751214074515	9453	3
cg11051095	12	131515119	0.059669734945386466	0.16279320571564884	0.7139644008655516	0.544012563045482	0.7618494755000016	9452	3
cg11051139	12	52580428	0.019933328621875527	0.09542740374671939	0.834538215458823	0.14377697552521101	0.9306346671791436	9456	3
cg11051158	2	75938223	-0.16913817846650464	0.1396185646934788	0.22573048111257477	1.649002322806659	0.43845365552785576	9458	3
cg11051295	4	185876283	0.07938889680015067	0.21284970466190517	0.709162581211088	0.19783361045964232	0.9058180642145608	9451	3
cg11051407	14	70193739	0.3202198123928479	0.6064044217448816	0.597455525339928	2.378751577684483	0.30441122165481693	9457	3
cg11051429	11	58207266	0.2435053975091231	0.18035666625423422	0.17697348365807114	0.5752430488931606	0.7500454123787011	9456	3
cg11051510	4	164088173	-0.9850886100365127	1.06151160160078	0.35340471398752216	0.7655695591225894	0.38159114393351645	5553	2
cg11051669	16	89346436	0.2124194469278894	0.23203314751078993	0.35994480593594513	0.29167422280352634	0.8642984760864092	9458	3
cg11051738	14	54687160	-0.08751798526136466	0.40934018031541336	0.830701015570928	0.1360781390309208	0.934223973186228	9456	3
cg11051752	6	158375814	0.17754525360719484	0.24203242383062332	0.46321707617860486	0.1366101449991489	0.7116745175432561	5557	2
cg11051843	7	80548695	-0.249724774627435	0.2501035028756512	0.3180438885072691	0.2186205283001667	0.8964522373542909	9453	3
cg11051893	13	20207780	-0.4380731196337317	0.6114567166658539	0.47371862370739903	0.4592987357119963	0.794812240370703	9458	3
cg11051899	8	23385905	-0.009595098960689226	0.18781190413101043	0.959254700596708	1.8666262989076876	0.3932486580720202	9445	3
cg11052068	6	110501899	-1.0284514976500199	0.7573724031675202	0.17448891791027235	3.679626174774802	0.15884711386138203	9457	3
cg11052081	2	101767677	0.0672900425499118	0.5017445183566097	0.8933138819756165	3.2725780042661046	0.19470123916643353	9455	3
cg11052202	6	99290546	-0.24833279525984214	0.2079735720330616	0.23245473964653726	0.7225297427423556	0.6967944131306314	9445	3
cg11052259	8	38964784	-0.01935794042657219	0.08068130833984012	0.810383811218821	3.5956685519197125	0.16565726793331817	9401	3
cg11052321	5	109173416	0.009290377090513455	0.16285336309009749	0.9545073578817573	2.347862631882076	0.30914918602041214	9452	3
cg11052516	5	87957175	-1.2065922609215531	0.6132491731374479	0.049120992406054706	2.1465668802175033	0.1428890871296321	5561	2
cg11052535	11	56468348	-0.005510994095194398	0.14600351515957904	0.9698904975153622	0.9743235580674893	0.6143676331023951	9452	3
cg11052668	6	28626564	0.17033912024977266	0.2748261112701499	0.5353849249515925	0.7176671553158701	0.6984905861185264	9420	3
cg11052780	8	72987499	0.20472094222569717	0.18989719997132504	0.28100611885771787	3.9002564048795936	0.14225583287256516	9386	3
cg11052904	3	48754871	0.1310823209422904	0.35909517552223474	0.7150852519101757	0.011728946388196227	0.994152689262845	9404	3
cg11052922	11	116691775	-0.12754229608720297	0.216358785724714	0.5555296567577009	3.668200112059549	0.15975720963141427	9379	3
cg11052958	7	21583226	-0.32412532608155387	0.2742201884849051	0.23720995020786595	1.5283315676389972	0.4657222820307142	9454	3
cg11052983	10	134473574	-0.2846804546314686	0.18260239811289083	0.118992082163222	0.5157324308971211	0.7726986003278812	9457	3
cg11053128	2	61991421	-0.14619977065454823	0.690696397109302	0.8323644216868207	0.963052263671387	0.6178397670035812	9459	3
cg11053171	7	157890968	0.08244391612817208	0.11152077910930278	0.45974333582879334	1.3715767021142644	0.5036929861136752	9454	3
cg11053272	21	42540868	0.7004178167739016	0.6661803701690074	0.29307782704192065	2.5892826775940003	0.27399611848788946	9429	3
cg11053304	1	244893656	0.12118932141767572	0.6700371783832524	0.8564699719834933	4.041811949447199	0.1325353370065276	9455	3
cg11053466	12	6648770	-0.3886282358644387	0.21501106212839904	0.07068744040790088	1.2131865512125866	0.5452050723209451	9440	3
cg11053489	14	74484925	0.2570853530226855	0.2113300328214751	0.22379024500375966	7.634881802448227	0.02198398816641356	9398	3
cg11053496	14	53019545	-0.09403966291552754	0.5959519559034664	0.8746164557546353	4.970494285861421	0.0833049637348751	9451	3
cg11053546	10	12110665	0.5007160295831644	0.6947777955705403	0.4711032601077908	0.2498425866424197	0.8825663637183322	9456	3
cg11053561	11	869492	-0.3214400286853174	0.24359019912632443	0.18697079443849926	3.9338123626188053	0.13988897855274426	9452	3
cg11053574	17	39992149	0.22012581371022114	0.9322241404632604	0.8133320222967728	0.11553037928337383	0.7339336431973588	5562	2
cg11053632	16	88053094	0.11785162155470782	0.2413823620576881	0.6253825040836394	3.0803017368108065	0.21434876053172805	9459	3
cg11053966	12	51476537	0.24778736277787408	0.44028086223584056	0.573575266684871	1.8679674775760087	0.39298503811648827	9454	3
cg11054192	12	130892525	0.08356894597130582	0.17302490391778988	0.6291042826541551	5.3070839964250265	0.07040140925354105	9457	3
cg11054379	10	21816408	-0.05350284963789877	0.499253710234274	0.9146575637754945	0.12149163594831786	0.9410624105282198	9445	3
cg11054403	14	70658611	0.1578747812950666	0.0889712159584723	0.07598910388611455	0.11918776389536714	0.9421470788363772	9449	3
cg11054631	12	72667493	0.2920530733834889	0.4361703406791874	0.5031224433791261	0.001273360434286436	0.9715341880437349	5529	2
cg11054680	9	123639935	-0.3510654750825258	0.4169164120530644	0.39975861040237354	0.02264229926245938	0.8803909909204423	5492	2
cg11054774	11	824777	0.06103571984574725	0.1286767519010928	0.6352619634944199	0.9623843776612426	0.6180461247259688	9457	3
cg11054816	11	117183853	-0.2662863615523694	0.14677479012640052	0.06963903734143088	0.7769212129483812	0.6780999341009908	9431	3
cg11054882	11	118889578	0.7197006914732652	0.8462577779336801	0.3950744458112787	2.278841732643549	0.13114978585594111	5562	2
cg11054924	2	26257454	-0.598324998946204	0.8123196077305733	0.4613878192097718	0.6432376249408948	0.7249744889001851	9391	3
cg11054936	13	20766170	0.15936829351279974	0.14642964673442407	0.27643584107934643	2.2545260354353527	0.13322423961819735	5560	2
cg11055242	12	122255755	-0.008342903881108235	0.7358600866063834	0.9909540798408731	0.35092431087214404	0.839069150778726	9263	3
cg11055358	19	4581552	-0.06925383993472782	1.0822573258554642	0.9489780468564718	0.9481978797470094	0.6224456648256539	9444	3
cg11055449	10	91136405	0.2434292930690391	0.16109828668068615	0.13077298128380807	3.4902436016329195	0.17462371835997903	9449	3
cg11055493	10	94451351	0.1392917682711261	0.3730987456348877	0.7088972392045068	3.6343508761046426	0.056598671607871534	5559	2
cg11055795	7	100480589	-0.11668162052946081	0.2715765267232576	0.6674535661527861	1.2613091667021508	0.5322432893584443	9458	3
cg11055798	10	7677769	0.04828392796910416	0.3197793945343995	0.8799825258345432	2.8010777016862667	0.24646412075421856	9459	3
cg11055926	10	111683227	-0.21888382034750004	0.39174797311310267	0.5763416889084634	0.2060001115611681	0.6499207045643985	5562	2
cg11055991	7	158280410	0.010699082637991712	0.05337872814978181	0.8411386708682854	2.0475927903455395	0.3592285745558716	9349	3
cg11056045	7	44835684	0.3164379148687121	0.46547030664881883	0.49661586865985086	2.515336867940418	0.2843161561917635	9378	3
cg11056055	7	116356738	-0.11778362271259035	0.12799495369671957	0.3574573704844158	0.327620765276989	0.84890297336211	9445	3
cg11056129	21	34543051	-0.40333077917044324	0.1833868360521074	0.027853455165416464	0.12896105001418218	0.9375543729490201	9458	3
cg11056224	13	24554495	-0.08809485508707741	0.2888111231422099	0.7603464729888192	3.850672260061313	0.14582673187344933	9448	3
cg11056234	2	53004359	0.10029082705325504	0.1320076359159488	0.44741297701991084	2.392048377490606	0.30239408690748504	9436	3
cg11056406	8	144903651	-0.2215531366316937	0.20320150800217412	0.27557552716634404	0.9396481844650209	0.6251122207068496	9444	3
cg11056409	2	9143142	0.017643434817604144	0.33542383295069705	0.9580502815487274	6.687178538354911	0.03530999293321219	9364	3
cg11056435	2	69969221	-0.5092555156775955	0.6913522764729156	0.4613608582918223	0.14499100383618707	0.9300699301815943	9452	3
cg11056569	5	176024650	0.21444760964549534	0.11033951574196041	0.0519527552465026	1.181724232706183	0.5538495960585689	9457	3
cg11056604	19	7797100	-0.0502082874029489	0.12681971564266853	0.69217669533166	0.34323151030526766	0.8423027614919711	9446	3
cg11056766	11	1230072	-0.012903991799947645	0.1189068488322214	0.9135817451584919	2.193557224003759	0.33394511962644763	9416	3
cg11056832	9	131465146	0.19046927381641127	0.6135315485164838	0.7562207537132567	1.110877627360138	0.5738204056977354	9458	3
cg11056915	8	110346211	-0.12565599293723628	0.5713708056311202	0.8259332889742604	3.7614106141568664	0.15248252081986338	9454	3
cg11056945	2	79223172	0.06141746168372472	0.15651830714362805	0.6947642060605144	1.9028680130038707	0.1677576481632451	5398	2
cg11057082	12	52789558	0.047466645004139205	0.06106771735919275	0.43699427158579424	0.4702550963663569	0.7904700201836345	9450	3
cg11057205	8	134588243	-0.04507834420727126	0.09111484087867419	0.6207822069014759	2.233606616728821	0.32732447939128123	9437	3
cg11057260	2	60679662	-0.10414806073666442	0.19142446458655668	0.5863941942409121	0.6300957391344486	0.729753940427621	9459	3
cg11057378	10	81107060	-0.4583628435136767	0.45308845044187895	0.311709744978834	1.867760155628647	0.39302577743968403	9446	3
cg11057497	5	43313384	0.20243411047711235	0.6677598080738195	0.7617724418987077	3.0162884946210298	0.2213203128674051	9380	3
cg11057824	14	50471938	-0.024110830282458674	0.09895610276361401	0.8075005242295266	1.449730642412261	0.48438980159677897	9416	3
cg11057877	7	157201503	0.24099117818293314	0.19127073179251666	0.20768811730401976	0.6361550947689154	0.7275463669091282	9450	3
cg11057897	5	112042966	0.009297864458250224	0.1022821696215444	0.9275688243405623	1.7813495975862652	0.41037873622171717	9452	3
cg11058154	17	66597378	0.06846855759800331	0.2659271493556617	0.7968151166986235	4.612710067281968	0.09962371566576952	9444	3
cg11058229	14	97089082	0.3929104925986263	0.3961681648606171	0.32130629686892664	0.569053327765304	0.4506353440929888	5562	2
cg11058366	2	213401195	-1.0328025904065379	0.3487394846470362	0.0030611425845836863	2.804128977004775	0.24608839249540942	9454	3
cg11058696	20	16711094	-0.6763803093657507	0.6589150440724348	0.30465309177118244	0.9778392645339751	0.6132886136289332	9456	3
cg11058730	11	34937778	-0.29015084130141744	0.6428089461914173	0.6517159877733636	0.14875182468511094	0.9283226602965092	9377	3
cg11058865	2	3293983	0.1725052626039469	0.42985028578375356	0.6881884008122856	0.19949508005632038	0.6551287118679904	5562	2
cg11058904	11	69987299	-0.14478653776508824	0.13318530080738689	0.27698997265739655	1.0280454301941333	0.3106181823891945	5559	2
cg11058932	7	130372167	-0.15412068981722116	0.1337088399495481	0.24905040056400723	0.491942231355596	0.7819448105451426	9459	3
cg11058942	7	1287561	-1.2154092132235725	0.6558301449715503	0.06384828235349176	0.17576525267839332	0.6750380615231384	5562	2
cg11058951	7	92855729	-0.05953041380598893	0.1785240035020456	0.7387879258571641	2.115361724492179	0.34726022148946317	9450	3
cg11059159	2	128453445	-0.013489103886458059	0.029542129040144936	0.6479544966488469	0.82608790597495	0.6616332014329304	9458	3
cg11059239	20	36793726	0.6382783300094911	0.6366395329633062	0.31606637986440317	4.825225580906444	0.08958093233107531	9427	3
cg11059341	2	211179560	0.07667886803982374	0.12490262572135175	0.5392753462443923	1.7044151636259364	0.4264724192380964	9417	3
cg11059343	21	34099943	-0.4617851847646345	0.6892752675680178	0.502884837273441	0.6316270066322148	0.7291954300169419	9454	3
cg11059357	8	41649676	-0.25152905348912724	0.4308261412673441	0.5593349618354115	1.00987628292601	0.6035429085536792	9454	3
cg11059451	5	34929628	-0.22571994151368582	0.539323590957199	0.6755639414397989	1.777819685801493	0.41110367614563037	9448	3
cg11059483	14	64760864	0.4299142856248865	0.39591095342373617	0.2775292929171226	1.2445250662288863	0.5367286963369339	9458	3
cg11059561	2	3428786	0.614866299159902	1.1204423138761899	0.5831625836129934	0.9423610023328272	0.6242648877009338	9322	3
cg11059617	14	61191084	-0.09254862041358475	0.27271554619204835	0.7343388996220349	0.9902075501137273	0.6095076523229432	9370	3
cg11059651	8	126444349	-0.18523619665463614	0.4441099734909403	0.6766086794691365	0.34277797354576356	0.8424937907833383	9447	3
cg11059712	10	15528408	0.15786114997870343	0.12342112574422262	0.20088127771508615	1.227224785021404	0.5413916133952316	9439	3
cg11059760	11	65836288	-0.08128550372048889	0.2875649850557868	0.7774311231772942	0.5821171024713522	0.747471911332765	9420	3
cg11059800	16	22217246	0.02749660136692077	0.14469903023229336	0.8492886296891407	3.3729455960585275	0.18517151079025923	9458	3
cg11059873	5	155794596	-0.5637599791419523	0.22018930468112502	0.010456912620753708	0.610925431161622	0.7367823748203083	9458	3
cg11059944	12	10183172	-0.06126007803180862	0.09175559174754987	0.5043608103766282	1.8508295923253992	0.3963669734720311	9451	3
cg11059971	2	230367173	0.2934082569902032	0.2756570015484372	0.2871492675804386	1.2373177253056782	0.2659886204388534	5562	2
cg11060194	2	97526918	0.04568732919174246	0.08460815491697794	0.5892057903484493	0.42960148286831384	0.8067021664805041	9457	3
cg11060276	8	57359414	-0.2952695503397371	0.43496786368712115	0.49724512337825977	1.5769841300109388	0.45452967998227267	9454	3
cg11060349	7	158342963	-0.13071580558408802	0.14439694653099003	0.3653312355381766	0.128313913711738	0.9378577847686991	9458	3
cg11060393	20	50380560	0.2357632416310648	0.2546494605270099	0.3545320242231203	1.4226258011030266	0.49099914106307796	9456	3
cg11060441	7	149485712	-0.01616571147766527	0.22913446280711755	0.9437549497572051	1.6024603241001363	0.4487765565226607	9452	3
cg11060532	17	46652399	-0.05128068800570044	0.1178509944777668	0.6634669308425268	1.0281426281448791	0.5980557427513986	9366	3
cg11060573	12	44200304	0.17347401946670338	0.5256212831524765	0.7413726547433903	3.0953327068546703	0.21274386397454323	9444	3
cg11060604	7	130572465	0.19578785131067514	0.2339446525547268	0.4026498098069142	4.25706739565629	0.11901167304953698	9452	3
cg11060661	22	24314208	0.08491407685441157	0.239458856903068	0.7228831239468985	1.026687213520782	0.5984911106794111	9458	3
cg11060666	5	148851518	0.28604358031043914	0.34890986296250226	0.412318243391154	0.6080117542834085	0.43553740337087454	5560	2
cg11060673	4	128651206	0.11640023404960381	0.1738355960630381	0.5031131114540299	4.277784473461225	0.11778524895145824	9458	3
cg11060806	11	67751092	-0.014358493580485163	0.13098222271816057	0.9127094023434249	0.7583277803810073	0.6844334315483533	9455	3
cg11060856	4	5895410	0.014105872104496323	0.10832669562810912	0.8963955135012064	0.8039890996112593	0.6689843917753767	9457	3
cg11060907	12	116971025	0.43171746037257186	0.470467950461107	0.35881043008951147	1.9088042057609869	0.3850422914209766	9456	3
cg11060910	11	61522775	0.007286031821592177	0.3957102191651653	0.9853097454747568	1.1339555824241245	0.5672371599367914	9446	3
cg11060943	11	45778063	-0.04526476548668138	0.0668601936718675	0.49840202216455876	2.0121254230749344	0.3656558415714986	9459	3
cg11061033	14	23375497	-0.17680318210169124	0.2556350171762587	0.4891738077039858	2.123371968017082	0.3458721835051703	9358	3
cg11061343	17	73993843	0.020589769583439225	0.25645908677846485	0.9360107374378132	3.7961883782615216	0.14985394052070222	9454	3
cg11061422	10	73136913	0.11632067739803716	0.06910030482666941	0.09230545459825644	10.231699498636317	0.00600087642661961	9416	3
cg11061434	5	167614990	-0.037712597638775124	0.1215027972043003	0.7562685003709653	1.1906223425509717	0.5513909621411583	9456	3
cg11061603	6	34393330	0.6277522386451349	0.6800056953811193	0.35592522448075475	0.4073026070095742	0.8157467696395938	9458	3
cg11061774	8	99368948	-0.33378545720297464	0.16049514640491067	0.037550941601827	2.299036125073694	0.31678940527795335	9456	3
cg11061946	22	43407460	-0.173898047418563	0.28165691782050384	0.5369637429537093	2.2264006504434706	0.32850595110594394	9457	3
cg11061975	20	1639325	-0.18269718522984865	0.217464035315625	0.40083775626118423	4.7085925201531325	0.09496031038715813	9455	3
cg11062056	12	52249852	0.06512852110865129	0.14650646725799896	0.6566495707084213	0.2027888307033212	0.9035765781210574	9446	3
cg11062079	17	59536696	0.05506275127668097	0.10033656369615945	0.5831560824910242	0.08049664658549718	0.9605508823759827	9457	3
cg11062095	5	133304652	0.2559366576396566	0.35235623221345297	0.46761952385377886	0.3700990777817846	0.542950267216893	5540	2
cg11062158	7	157890370	0.09439372855049447	0.21355854158614884	0.6584863150125017	1.6709591156861794	0.19613011807045394	5544	2
cg11062167	2	46791080	0.22413000216438025	0.13271283263337813	0.09125116214062212	1.1895878860618674	0.5516762308887355	9450	3
cg11062387	2	3173253	0.12084218131438185	0.24545385489891644	0.6224921661370655	0.04608545944440527	0.9772207265109708	9457	3
cg11062417	5	76578232	0.14911283216085539	0.26768936024232903	0.5775022671483253	1.3791103933837718	0.5017992213866129	9456	3
cg11062418	2	26395859	0.40786622053846916	0.33800977828963336	0.22755930093878773	2.7534892374223365	0.2523988716745491	9437	3
cg11062466	8	58055876	0.010422615926179286	0.02531642484453952	0.680563847342891	0.8674358711301582	0.6480950342660574	9449	3
cg11062635	2	65663833	0.18197312146412395	0.7369913579753482	0.8049751621736285	0.7818744368387939	0.676422621587587	9393	3
cg11062672	11	111809961	-0.27594803789821765	0.19102626115542892	0.14858277737840134	1.337747110504961	0.5122853139960039	9453	3
cg11062677	19	13976917	-0.2731262869404197	0.5558511982221808	0.6231677253829699	0.0040870199143275944	0.9979585765877749	9444	3
cg11062778	11	358438	-0.051584872056009375	0.22028264903081474	0.8148484786500807	0.40178560648523687	0.818000113813887	9327	3
cg11062798	6	30950666	-0.21073628686769652	0.2052076234812059	0.3044478685515257	4.421435526104756	0.10962193769442387	9451	3
cg11062848	6	13616537	-0.018375253757896663	0.1121946851403517	0.8699042790317156	1.6738667610406066	0.4330364473427692	9451	3
cg11062956	16	2723328	0.061103072970940635	0.1803884676894749	0.7348127739238817	1.7219087387238332	0.4227584220423981	9397	3
cg11063110	7	129985205	0.1480551332575081	0.09881569954967179	0.13405645253233886	0.07027058568140529	0.9654747855946992	9457	3
cg11063167	22	36877697	0.3856055232807402	0.44925914026770636	0.3907189613631516	0.951814296253191	0.6213211704038514	9382	3
cg11063170	15	25304625	-0.04570471798250111	0.08593546739498698	0.594830376019537	3.6626317403728423	0.1602026231621414	9456	3
cg11063328	11	18343203	-0.0033007173505129194	0.08332375267386481	0.9684015335597315	5.1626318303681975	0.07567435743799815	9451	3
cg11063495	2	28718959	-0.05968887362587173	0.07879721238769286	0.44875047805194446	1.723479479006296	0.42242653054666685	9456	3
cg11063729	6	10415653	-0.1255097645782126	0.16301708659083836	0.44134862562930055	0.5648498248916815	0.7539532523395954	9455	3
cg11063811	10	135233752	0.0233250279543783	0.24082548043260135	0.9228419542701177	0.5833715685670808	0.747003219252574	9456	3
cg11063877	12	50793961	0.054125390919537275	0.1376972808517811	0.694263915176359	0.14659776317176373	0.9293230309720564	9419	3
cg11063988	19	46272660	-0.27724908761577394	0.7281714092885444	0.7033909818035526	3.3451520378691257	0.1877627616891725	9458	3
cg11064034	12	114877421	-0.3568292884066867	0.22569235607101204	0.11386823792917065	3.959816362479919	0.13808191523908936	9372	3
cg11064039	7	766100	-0.027250429509534695	0.039967660200081224	0.4953578484778042	1.4712675707123313	0.47920165172125806	9421	3
cg11064073	4	164253938	-0.27253998730373263	0.3895461584554273	0.48415550226075055	0.9628647863870685	0.6178976851789552	9455	3
cg11064170	2	178080435	0.10194466796578358	0.24751994672953748	0.6804387751330141	3.211694577653301	0.200719415523745	9452	3
cg11064206	12	123459532	0.1271234034110978	0.8303636854357495	0.8783244272319561	0.4432858478124932	0.8012014031301515	9455	3
cg11064255	18	5629890	-0.27508088232188815	0.24774305346563713	0.26684930800592893	6.51564277518677	0.038472122626363396	9459	3
cg11064291	8	26980219	-0.1380282805994347	0.20706677203497512	0.5050351660217132	1.5205343701133178	0.467541490220476	9456	3
cg11064395	6	31375304	-0.01965624136291967	0.16672405200046408	0.9061493853149011	2.0119219262872994	0.3656930483589018	9437	3
cg11064454	8	74363469	-0.20242942867836036	0.23759511813419987	0.3942178576462757	0.06119252041155328	0.9698670679701202	9452	3
cg11064521	15	69606134	-0.3558407029450126	0.2675805724615382	0.18356932548158578	0.7195675103759996	0.6978272112704821	9454	3
cg11064524	8	118875129	-0.028261138502556418	0.10577001555420919	0.7893196138456555	2.175285461763072	0.3370099813289682	9130	3
cg11064537	21	48024639	-0.23408105298573548	0.19923376911365245	0.24003211955174825	0.30774220093516974	0.85738253009625	9437	3
cg11064558	21	43430383	0.5714109281704964	0.6580819145089052	0.38523145133163256	2.2880529695561926	0.3185338644627848	9458	3
cg11064678	6	1318856	-0.032812742269097916	0.17435414761201792	0.8507230569864703	1.494220256856052	0.4737336057657736	9458	3
cg11064738	14	68985557	-0.1655584039636996	0.1787645053076845	0.35438065552128467	0.16485631930903147	0.920877591644853	9458	3
cg11064744	10	75227339	0.056929524499763635	0.15033243396109744	0.7049174127725633	7.630309725189119	0.005739544543637156	5450	2
cg11064797	5	141016628	-0.1519395909091203	0.5283210952540893	0.7736609958938848	0.23370637488760146	0.8897158050270727	9458	3
cg11064833	7	134361658	-0.2590325269036118	0.23127627585678287	0.26270805400896957	2.347389400540935	0.3092223442172153	9435	3
cg11064929	6	169243075	-0.03835525929518999	0.1401659446562055	0.7843599193422746	1.6923984686528404	0.42904252704491047	9419	3
cg11064935	6	34164525	0.0670756182762929	0.21253869198968384	0.7523118270858669	0.18033424843658177	0.9137784579988866	9457	3
cg11064966	5	32506514	-0.1378657971720676	0.19262004275356084	0.4741521385126228	0.7761366894753391	0.6783659789348688	9456	3
cg11065015	20	327170	-0.13706980128029997	0.22511899485440393	0.5426059025654215	1.6247659046121437	0.44379925272023546	9456	3
cg11065036	13	39828976	-0.12013274225130373	0.1274309940791582	0.3458201437277497	1.7892202827475687	0.40876692889403454	9458	3
cg11065154	12	54088388	0.03312623917783737	0.0673381614119597	0.6227627672826688	0.5277269402251358	0.768078398155623	9448	3
cg11065271	6	159070607	-0.31969825177305156	0.13020505926667378	0.014074970516763168	3.186167941487025	0.2032976798731981	9456	3
cg11065385	12	568798	-0.310047461705953	0.1434229237823876	0.03063586177790515	0.35396359070685923	0.8377950361466997	9459	3
cg11065458	1	110654514	-0.0648393741262519	0.20848432978286205	0.7557978957183836	5.243328721592368	0.07268179337626755	9452	3
cg11065467	10	133218425	0.20462079205469147	0.18196252222267273	0.26079179976318195	6.396580098312337	0.04083196497039101	9454	3
cg11065506	2	224903393	0.6036944555801934	0.7456443730958112	0.4181540928508987	1.5553441475823009	0.4594743897438359	9381	3
cg11065518	2	207630263	0.3749206456591931	0.6321620915899857	0.5531297821139005	0.9569409031755624	0.6197305751573181	9457	3
cg11065575	4	42403471	-0.03185636149286792	0.048665752470936297	0.5127285010849458	6.962982616789331	0.03076150192288898	9457	3
cg11065621	8	82606061	0.03132806720728119	0.14688924686827073	0.8311110751834253	0.3848458366210736	0.8249579049019327	9348	3
cg11065634	14	99736978	-0.5987634169203792	0.6057741117955749	0.32294362715527536	2.23327875128674	0.3273781429823401	9455	3
cg11065693	14	24630380	0.5341715509634164	0.6357050408099117	0.40075024913561785	2.6802205172087854	0.2618167994339072	9457	3
cg11065718	4	6680088	0.5572781974470646	0.2685702710948415	0.037988299947824045	1.7920447307108718	0.4081900658599233	9454	3
cg11065834	7	131012360	0.6021845445808194	0.4320782067729388	0.1634102104610679	2.8167699688869767	0.2445378969216632	9446	3
cg11065849	4	140098747	-0.1077804202234902	0.32572080381230717	0.7407213989489799	3.995113169223935	0.13566636787414355	9407	3
cg11066033	2	242556858	-0.04217317940002337	0.19450944126097355	0.8283500579803467	8.39913931467562	0.015002031445678384	9448	3
cg11066066	6	31803243	0.8364079467569783	0.7349184601002117	0.2550802919837539	0.052528727698449365	0.9740775446783102	9452	3
cg11066209	7	2282252	-0.4310020214389548	0.2643555415461168	0.10301958414183807	1.985881750420292	0.370485535605136	9453	3
cg11066380	10	99390115	-0.1353720191966319	0.11413631960930902	0.23560034943933278	1.9443292098654177	0.3782633605483043	9311	3
cg11066496	1	245494564	0.28528929486402066	0.2028600310162907	0.1596244769182618	0.2339589783092611	0.8896034394948744	9454	3
cg11066580	7	4786879	-0.13365021147057582	0.1685892209210902	0.42791966787456226	2.7456254066135446	0.2533932362838315	9440	3
cg11066673	12	121124687	-0.19995010038055763	0.634952568043661	0.7528333523445961	0.045563318701334246	0.8309715704473297	5535	2
cg11066750	2	120125096	-0.004455696403443555	0.264760259153644	0.9865728959031491	0.0632588072272801	0.9688655736350599	9454	3
cg11066776	1	152942401	-0.2444857196800696	0.2365987066013101	0.3014471629476686	0.754769982235499	0.6856520531261353	9458	3
cg11067013	12	125401998	-0.449213848880182	0.5547777566427793	0.4181019456370921	2.9051894120660284	0.23396243609177345	9450	3
cg11067179	11	66083541	0.036821808542746595	0.1597421366762753	0.8176972028994898	0.9428503789328445	0.6241121560733903	9453	3
cg11067338	7	143584683	-0.09722655097846555	0.1382726348070912	0.48196160903157154	0.6138098593383211	0.4333569263294036	5428	2
cg11067407	11	113599852	0.44785083346308824	0.19058814776734712	0.018781699418375472	6.445649712200528	0.03984235023751231	9450	3
cg11067412	2	128402294	0.21752096804336782	0.22624113865196024	0.33632278806079774	0.1048429194429353	0.94892884726508	9457	3
cg11067453	1	24637997	-0.06719096572182494	0.25764387856327897	0.7942544007462609	0.1077373629751422	0.9475565300460301	9456	3
cg11067468	12	31479148	-0.25822605111072217	0.765268243822432	0.7357912089702162	1.331742706941641	0.2484954249243743	5555	2
cg11067696	12	132328378	-0.0682449602644433	0.4505311427186759	0.8795997078016197	2.3519482827130105	0.30851829282776305	9436	3
cg11067712	11	105850644	0.2595159371043168	0.21635061913158588	0.230327532657084	0.4598489320842912	0.7945936190375941	9458	3
cg11067714	5	139492230	0.09346172488241192	0.1558112198450805	0.5486132028553905	0.32863884293760626	0.848470958750939	9456	3
cg11067736	8	101225252	0.038330931751665874	0.10055066341725775	0.7030473309327576	0.1590704249921531	0.9235454990537765	9434	3
cg11067756	1	161993675	-0.4198438021817726	0.742568595159521	0.5718058286233074	1.1398176118405052	0.5655770136231211	9324	3
cg11067786	2	74780467	-0.17828718525783718	0.19748095466564983	0.3666283433802035	6.550062681930317	0.03781568403071689	9448	3
cg11067907	12	49319500	0.4853526813165729	0.20265053528733618	0.016619325338112646	0.24532306378854624	0.8845630082642798	9455	3
cg11067964	1	36584112	-0.03745334846698669	0.2646716734446585	0.8874680755667761	0.9070215261882852	0.6353935151741005	9445	3
cg11068049	4	1541596	0.2895428432714287	0.34052914925158945	0.3951731576971258	0.29033347852366975	0.5900069086387434	5559	2
cg11068071	1	89592433	-0.06142244550035722	0.080285706838396	0.4442427693371578	1.3277370550979737	0.514855743353886	9406	3
cg11068238	8	296808	-0.10399259000849406	0.07120277512676036	0.1441490937716228	1.080920361790119	0.5824801444554202	9425	3
cg11068289	17	78955884	-0.020761120037458603	0.06759584205131845	0.7587398177193218	2.176871432274752	0.33674284331495513	9451	3
cg11068337	17	43224582	-0.07533760834885722	0.2930791184762228	0.7971359055808915	0.23105680376202797	0.8908952687763272	9458	3
cg11068343	6	24360304	0.04498110785988826	0.5383134132675728	0.933406804177667	1.3215741872527653	0.5164446841574704	9455	3
cg11068352	7	142761497	-0.318866619626141	0.2192832264388044	0.1459098863889934	0.47492231603403434	0.7886275222429822	9458	3
cg11068517	14	24741710	0.3652954303128697	0.2591688631510403	0.1586908876982975	0.969002399407547	0.6160043833144191	9444	3
cg11068520	14	50234443	-0.3030743904844396	0.9626488531720496	0.7528878518348427	0.4441369465906766	0.800860524897916	9458	3
cg11068558	8	53352237	0.0179516153789685	0.2567669791439183	0.9442620827328161	2.645776018535866	0.26636492570032805	9200	3
cg11068617	20	5591866	-1.278875280805709	0.9618509307956881	0.18365068652418515	0.1639380066898239	0.9213005154880749	9414	3
cg11068784	4	2277713	0.10566384833008824	0.6721399251292195	0.8750831807026653	5.232537023110681	0.07307503335359236	9404	3
cg11068881	8	40925730	-0.01562062763680461	0.09498693172579123	0.8693766836124395	1.711816958025671	0.42489700567589345	9160	3
cg11068938	17	80753237	-0.39873593432486665	0.2142766835097998	0.06276591092285738	0.7904350692229052	0.6735335064618406	9459	3
cg11068946	10	134599151	0.03651850703096286	0.24448181890476722	0.8812608508438635	0.21384790387851926	0.6437680292586496	5558	2
cg11069071	14	101525465	0.14861236264151625	0.12623336798007329	0.23908268214513104	1.7733991001885654	0.41201334058577094	9453	3
cg11069276	1	11718175	-0.2682638793430153	0.25072605722716235	0.28464265120566223	3.52024453017762	0.1720238300283715	9455	3
cg11069284	11	77728126	-0.039610524589256006	0.24258111234683677	0.8702918767179093	2.1869841899279083	0.3350444414322556	9454	3
cg11069317	22	37603654	-0.11347783373858307	0.09325675439982392	0.22366801656876156	1.026429763297544	0.5985681564731941	9457	3
cg11069338	11	130060459	0.5370882614689304	0.37594408115453726	0.15310810643069578	2.4490660076787396	0.2938949160788612	9435	3
cg11069430	12	95945082	0.022337022715897176	0.08462206475138849	0.7918090793861237	0.32592824164539796	0.8496216715943252	9421	3
cg11069470	7	149388394	0.14438412232498885	0.12442719516767681	0.24588989501272818	2.0108341040397244	0.36589200697879426	9459	3
cg11069695	1	29355291	-0.24222001140539542	0.23265272531131445	0.2978186496173707	1.486372124484349	0.4755962199097607	9448	3
cg11069748	10	118569479	0.037757557027929066	0.056932817238595224	0.5072057037314461	0.12137752911928638	0.9411161028836644	9457	3
cg11070030	12	114232702	0.03723176361808247	0.06435505272439243	0.5629017874261169	0.5211386033626522	0.7706127497662786	9454	3
cg11070056	1	107600091	0.06287619430317258	0.5053282923911633	0.9009776495562594	8.32555236441441	0.015564288584956868	9444	3
cg11070059	7	96626399	-0.2159172082903717	0.20342087711584328	0.28849411231728794	1.1391529216769074	0.5657650116003485	9455	3
cg11070172	14	23586812	-0.20567695262782312	0.17443428012534468	0.23835495099654017	8.802652055198415	0.012261070600668049	9457	3
cg11070176	11	70489806	0.012994089994089795	0.13021560177911853	0.9205118088233183	0.3953440397208504	0.8206389622855818	9457	3
cg11070191	1	39582205	0.18675174271248385	0.2782046132866894	0.5020454930073215	3.1670338204848067	0.2052519745980752	9449	3
cg11070193	1	26527870	-0.07037138109856167	0.037878598174718635	0.06319546566498797	1.4004666668401324	0.2366454510396296	5547	2
cg11070260	17	40713982	0.24675032152685306	0.5810611355400339	0.6710884372243361	0.32506810885491033	0.8499871439069958	9455	3
cg11070388	1	2269974	-0.021829422697386573	0.08890653669057486	0.8060443342260302	7.913559168198212	0.019124604406725906	9455	3
cg11070419	1	207277210	-0.14321992218662707	0.1304524668617842	0.2722610171688316	2.5445769644890186	0.28018967841639897	9455	3
cg11070420	11	133804743	0.16308518235908176	0.20549861847411766	0.42742414200636947	2.4178064172801483	0.2985245190535109	9453	3
cg11070489	10	2125396	-0.44682594620047755	0.4054488180581493	0.2704387809478333	1.9065385291131056	0.3854787292451085	9425	3
cg11070531	1	249148986	0.0108509901404384	0.306019772006133	0.9717141688772148	0.1133526994434327	0.9448998369781562	9455	3
cg11070590	14	36278619	0.0926215357037964	0.6005027839981375	0.8774205220829021	0.2087642218910183	0.9008809951557117	9458	3
cg11070657	8	134871397	0.07024914007999272	0.23413177506306881	0.7641458554350677	4.210594280574357	0.12180947438892432	9447	3
cg11070772	22	50710489	-0.2801166738410478	0.6156939145525582	0.6491373494726153	0.06040983289588957	0.9702466936703261	9458	3
cg11070818	17	400410	0.3357922260759585	0.22947894437066876	0.14339044864806436	3.470136958156578	0.1763881209768091	9457	3
cg11070863	1	23279554	-0.03844505258999643	0.059170890802867554	0.5158671910956288	1.7913111490197036	0.4083398137007288	9454	3
cg11070881	14	91740068	-0.011982084540865627	0.2406236969351691	0.960284997558991	1.1494542939141865	0.5628584254909196	9457	3
cg11070929	1	2329052	0.1028056833021893	0.19558372018618625	0.59914171106151	1.652588490427964	0.4376681758023499	9459	3
cg11070941	6	144471985	-0.4684520997448976	0.5377150400416744	0.3836502830816051	2.0750545492237102	0.3543297597921267	9456	3
cg11071070	8	27632322	0.6640746248443145	0.43133007977433957	0.12365854481620225	0.0653933943018761	0.967832061298435	9454	3
cg11071146	22	38516736	0.213943287948542	0.2529504993820473	0.3976692762104728	1.5564887090358954	0.45921151663191073	9452	3
cg11071155	6	157012049	-0.2890021636638587	0.23886625644625006	0.22632067330491656	1.7214513429059766	0.42285511706605444	9451	3
cg11071202	14	88462554	-0.07181195058002561	0.20092500931578833	0.7207873391319544	3.028113070680567	0.22001566396129743	9458	3
cg11071207	1	110611218	0.20414701759709486	0.3240311326035826	0.5286796344720394	0.009397423314938912	0.9227737983771429	5562	2
cg11071231	8	57069907	0.20801686024345384	0.2754067486596758	0.45006433096817644	1.849234517004719	0.39668321715204974	9441	3
cg11071242	21	33654980	-0.05693995235956221	0.2450398681001375	0.8162505266883985	0.4753769733134317	0.7884482649970466	9451	3
cg11071397	17	73401925	-0.16489975653400224	0.6240920391890314	0.791607736520783	0.2229334323796317	0.8945211639804204	9453	3
cg11071401	17	48637194	0.07790907203040785	0.15973072475951006	0.6257251082494346	2.8167627199724983	0.24453878324042017	9433	3
cg11071407	6	35312842	0.080395632076976	0.2090363593180201	0.700532913996069	1.794724243228596	0.407643556840568	9458	3
cg11071534	7	127983900	-0.5479531914212413	0.9561940759558187	0.5666064668576538	1.6445793796559443	0.4394243562671041	9385	3
cg11071591	13	48611662	0.7156620078259046	0.8833150784228178	0.4178251520855856	0.20976872235346358	0.9004286410745707	9384	3
cg11071615	6	30690438	0.37133044124886977	0.6107105005989822	0.5431674297489422	1.0751057940838804	0.5841760436097515	9452	3
cg11071682	1	210411064	0.0992239177318269	0.10037678894072852	0.322900705441702	2.5805321042851297	0.27519755644960997	9433	3
cg11071687	1	246310485	0.15265393690277473	0.2750899367586378	0.5789468221540836	1.0240985396329303	0.5992662613794508	9454	3
cg11071762	1	111746640	0.3658658833491872	0.9069919323357347	0.6866658772281818	0.50478059260774	0.7769414415120882	9458	3
cg11071901	6	111766153	-0.10660870102303946	0.1265409245912425	0.3995171064632238	0.45908166693881025	0.7948985095111677	9378	3
cg11071912	1	1073424	-0.12465734574299793	0.14851887189831697	0.4012803718725692	5.077230869007337	0.07897567111584197	9405	3
cg11071926	1	116380316	-0.5120361292217805	0.3351652405815834	0.1265839339918818	0.17338497424635207	0.9169590289907963	9451	3
cg11071960	8	38614832	-0.09418296555069003	0.47268540564141404	0.8420665297009182	2.4711959507735863	0.2906609023255255	9456	3
cg11072113	11	61063124	-0.12168874368980305	0.21854816902637914	0.5776605721663405	0.3234601907323049	0.8506707735416282	9454	3
cg11072119	1	21934312	0.2890789082518031	0.21014453493107002	0.16893948371433168	0.08209055899804499	0.7744840889877322	5560	2
cg11072298	12	113772666	-0.13049876317686326	0.5346354576520982	0.8071617048636055	1.2887660018514082	0.5249863582962622	9446	3
cg11072373	4	100485070	1.4974431409195361	1.095300923151125	0.17157758313615679	0.9511512593116288	0.3294264272049358	5560	2
cg11072469	11	1083483	-0.11908574147490732	0.16953666894422464	0.4824180320295144	0.6421961457529642	0.7253521101338009	9459	3
cg11072498	2	87035609	0.2569703150715253	0.6830966317632848	0.7067797919568566	0.6978186934069219	0.7054570793811245	9455	3
cg11072570	13	24734180	-0.17160440747466602	0.18235021878708788	0.34666874342778803	2.2245084962743613	0.3288168901213712	9458	3
cg11072627	1	8731495	0.6284831517866122	0.1693316281157672	2.059922957228322e-4	3.1720868232677266	0.20473405973046666	9327	3
cg11072637	7	65773051	-0.0772846430555218	0.120969414657315	0.5229025947861496	0.9902658685260189	0.6094898798227789	9452	3
cg11072645	7	157754746	-0.03345977680941496	0.051707485168898525	0.5175689380130883	0.22965229278185806	0.8915211245995392	9457	3
cg11072723	12	112460573	0.4916013308066642	0.18186877289126288	0.006870533704644107	0.12148737322409892	0.9410644162751217	9453	3
cg11072779	2	70044977	-0.13658182552260323	0.26446953542102664	0.6055493032061563	0.37935048286072864	0.8272277396224863	9455	3
cg11072851	14	69341430	0.13030699068280913	0.15545020267230653	0.40188721060869514	1.8198555146072182	0.17733047620496273	5422	2
cg11072882	4	77173001	-1.233647529659575	0.4658725591172267	0.008096078927693958	0.14497442278274236	0.9300776409831674	9459	3
cg11072887	6	37322624	-0.7607740885352946	0.5386328497272534	0.15782727126059	3.7699203260677634	0.1518351079590036	9449	3
cg11073024	6	28891819	-2.3461146804536632	0.8001131893130904	0.0033653905693740646	1.4397330250273888	0.23018254767707508	5561	2
cg11073104	21	39643353	-0.27770027518610413	0.24315440530302024	0.25342334562267177	0.09243129459171996	0.9548360321790585	9455	3
cg11073121	2	37039119	0.4807364240280267	0.22302209097162654	0.031118415310657985	3.185321275981084	0.2033837606588138	9458	3
cg11073255	6	31762455	-0.056818574710088304	0.2743409118509599	0.8359244408709783	1.417824163819365	0.49217935712954186	9458	3
cg11073381	17	54305205	-0.07730033331931171	0.16871833128278005	0.6468360361018621	3.022623943670192	0.22062034032995528	9459	3
cg11073382	4	120898808	0.04187809126036927	0.11650300779731783	0.7192515093663842	1.1564728839539993	0.5608866510141659	9456	3
cg11073494	7	100895565	1.0903789363878609	0.5156284270404095	0.03445891489168441	2.5164249251455626	0.28416152213711	9440	3
cg11073558	8	97171901	-0.11999853215546395	0.218018109152775	0.582040755706507	1.280238552525343	0.5272295343240735	9446	3
cg11073571	4	78978565	-0.7265128950520616	0.5312762746128916	0.17147300637266588	0.6716314807571521	0.7147547941310428	9451	3
cg11073602	1	10768738	-0.00402503843131811	0.21462992814210463	0.9850378378452264	4.204721106766568	0.12216770422527395	9458	3
cg11073773	7	25897512	-0.023353147841465804	0.1993970174557705	0.9067658785007167	7.066176982241396	0.029214547517349018	9297	3
cg11073796	2	180748603	0.0340227098748634	0.09034803374127039	0.7064902997729968	0.5826862653088136	0.7472592249805039	9459	3
cg11073813	6	109029018	-0.5121526400024492	0.2526515811694785	0.04265112666334753	1.2601852619745009	0.5325424687874499	9452	3
cg11073923	4	175443752	0.6733608457095722	0.41508604181847547	0.10475626787146045	2.751890763440154	0.25260067882442816	9445	3
cg11073926	1	43855438	-0.3480810972730225	0.41508451342513064	0.4017056787308957	2.8165866265972013	0.24456031501817302	9451	3
cg11073931	20	57269626	-0.2623781365211463	0.5860008509550522	0.6543382442733686	2.8650721231745715	0.23870278899904435	9441	3
cg11073997	17	76375223	-0.8163021787086916	0.6172835786340471	0.18603155208838876	3.270670390164522	0.1948870351738336	9459	3
cg11074047	20	50157455	0.10801681213498052	0.27620155518614947	0.6957383498308769	1.4922909820215526	0.22186134101879432	4970	2
cg11074070	2	80557293	0.5200750794359642	0.21001594908734147	0.01327296974797859	8.300219083262672	0.015762689719533755	9458	3
cg11074088	12	124867014	-0.18329927682809105	0.22613698945423855	0.41761413114560614	1.9335655209912799	0.38030460300878954	9451	3
cg11074191	14	21458155	1.39685869670072	0.8603504288003717	0.10446275924721285	4.552133034526553	0.10268733220068818	9424	3
cg11074192	13	78494442	-0.11733755181626641	0.1749783404140302	0.502486028220418	0.5908706926049165	0.7442075289362021	9457	3
cg11074232	2	173037800	-0.19371596909983285	0.1802525498691305	0.28251265712401497	2.8360888499610604	0.24218716928203957	9455	3
cg11074315	14	20834660	0.40669755468908136	0.38209369302953083	0.2871510561159262	2.355283328335238	0.12485919813574835	5561	2
cg11074362	9	19297575	0.0899284	0.479604	0.8512642918838742	0	NA	1087	1
cg11074549	14	75642944	0.1013434127920851	0.5980415811230806	0.8654357710720791	0.011613888593123785	0.9141799232301475	5556	2
cg11074615	10	52976168	-0.02957816766098414	0.12161724976065592	0.8078450367941551	0.8918253293105897	0.6402396851736147	9400	3
cg11074746	2	32236343	0.18469873342660398	0.7664280041932978	0.8095656492527323	1.5512029280958317	0.4604267675531213	9459	3
cg11074814	11	43601969	-0.11710382136598542	0.18097349727931653	0.5175819897199601	1.7312742084937671	0.4207833843296369	9450	3
cg11074933	15	26915414	0.08714457104273662	0.06554257742635282	0.18365432256890615	0.40222860801655813	0.817818946227487	9455	3
cg11074968	15	83241300	-0.5067491877348557	0.2531911740149257	0.04534403921882116	0.6094208896136439	0.7373368431967048	9456	3
cg11074977	3	135914379	2.008603316547353	0.6444696023250979	0.0018290210699552815	0.12182608238721057	0.9409050561992467	9439	3
cg11075029	15	45492679	-0.30124436965294704	0.5470976896941443	0.5818923913414724	2.504797386027874	0.2858183833822289	9456	3
cg11075099	13	27829087	0.11910011900268028	0.1708300224523738	0.4856870623279814	0.09529938071388246	0.9534677375238588	9426	3
cg11075121	12	120967065	0.2002006069280074	0.524640513274374	0.7027612133844947	0.6677719317294235	0.716135441456966	9446	3
cg11075148	6	31625404	-0.05637728657460999	0.25659190592235326	0.8260925269720518	1.0441780044824314	0.5932798895333422	9457	3
cg11075176	7	155476729	0.26239943746351113	0.29378928607109606	0.3717740493935383	4.072926964639133	0.13048937380457878	9456	3
cg11075230	8	145754993	-0.11044718105384595	0.208289091385106	0.5959323168329087	1.9765976578729827	0.372209344510016	9446	3
cg11075234	6	32312513	-0.3998452883960371	0.2459536445196632	0.10401483265224254	2.8701552875053116	0.23809687656198683	9458	3
cg11075316	3	160167725	0.013630340260653295	0.6466787255307369	0.9831838710245149	0.44169071266686893	0.8018406702840687	9455	3
cg11075346	7	35735308	0.09645619093759471	0.4474085027184962	0.8293084110031479	2.0463290139570973	0.3594556385831442	9452	3
cg11075415	14	102476960	-0.46916392418690434	0.42855886752233363	0.27362709317427797	1.30175026750411	0.2538937644751531	5561	2
cg11075416	11	128557265	-0.18280315667599717	0.3434459794273793	0.5945447229570111	3.1461026870377697	0.20741133257670824	9453	3
cg11075451	1	89600119	0.21445016999248875	0.18860275388315184	0.2555186947852183	0.6171092646889631	0.7345078232185874	9455	3
cg11075509	1	156182236	0.33344168691187204	0.19385189825110496	0.08541704395203704	2.002047938412264	0.3675029367494782	9459	3
cg11075556	7	117865112	0.3974558085904466	0.31200115087477087	0.20270165025546472	1.7423097284970515	0.18684643479978222	5562	2
cg11075561	6	36088380	-0.1751012012796559	0.16747751480532808	0.2957823985439446	1.4406762931641415	0.48658769017355075	9457	3
cg11075570	7	92100814	-0.1321432116369601	0.15852269786531548	0.4045110814647638	0.1373797015291491	0.9336161955286074	9417	3
cg11075693	6	82461261	-0.09889577240011915	0.37836128302790256	0.7938000896788187	4.876526886784385	0.08731234271302614	9452	3
cg11075718	8	110701184	0.0672759	0.165432	0.6842518488916787	0	NA	1087	1
cg11075754	4	53617448	-0.22928280913734428	0.48580748923541983	0.6369537141839132	0.28717771386289037	0.8662438249992331	9453	3
cg11075807	1	212457968	0.6669313545978941	0.7584574802917093	0.379224562271188	0.3745961267925994	0.8291965464092693	9459	3
cg11075854	12	132537775	-0.13805056669119004	0.20932255063748323	0.5095675559789573	1.802748400300874	0.4060113353656033	9448	3
cg11075878	8	146078990	0.41743455608141505	0.34514622112202614	0.226492836228449	1.7494267157260572	0.41698152702575364	9431	3
cg11075937	13	46626275	0.08130572112964882	0.3961529050379344	0.8373860017413846	0.5628571644068661	0.7547048131054518	9452	3
cg11075994	15	102192790	0.05195404206769501	0.6499676195963988	0.9362903229240405	0.2011321160385636	0.9043253724967485	9457	3
cg11076181	14	67828531	-0.1318071728901824	0.1505889998738772	0.3814228990036652	2.7893884664234547	0.2479088270653353	9449	3
cg11076275	1	207069654	0.01607287106361955	0.12368232232801846	0.896603725505011	0.017330613561962648	0.991372128781575	9385	3
cg11076306	4	41430667	0.07992548808700072	0.09045962243548973	0.3769398447384588	4.100507748954303	0.12870222522974073	9457	3
cg11076434	6	10464902	0.387105	0.406331	0.34075025534501757	0	NA	1088	1
cg11076487	4	186709238	0.12016407054737842	0.20616222466105077	0.5599863864333645	3.9948011027362273	0.1356875379891827	9457	3
cg11076617	11	75236607	-0.3233952050363313	0.5357644515555774	0.5460999535174169	1.4649759701221372	0.48071149801097857	9456	3
cg11076662	1	160254248	-0.44911876922305616	0.36195346728220334	0.21467259015833898	0.054389311138294386	0.973171789777399	9383	3
cg11076668	15	82336109	0.11450292370995865	0.20438012964180355	0.5753124102094831	4.5281967185201255	0.10392369414728136	9458	3
cg11076737	12	3003293	-0.02302951134051008	0.2251259001195602	0.9185216164463994	1.9549707180544487	0.3762560591380878	9455	3
cg11076814	4	11225303	-0.29430087945211664	0.14858362669039146	0.04762395252232525	0.7778677026968044	0.677779102704869	9451	3
cg11076862	22	18256616	1.1052919495556794	0.6860460797662998	0.10715694034694144	0.5790282842286046	0.748627205664516	9458	3
cg11076890	6	24666985	1.1299602808373672	0.9016811435633739	0.21014363461241728	5.64440887583116	0.059474689831400224	9359	3
cg11076902	11	78974086	0.09027432959206752	0.11761391350983125	0.442755738027353	0.6028100373949433	0.7397780881042005	9441	3
cg11076954	17	1508444	-0.04416483701375106	0.030745564677828588	0.15087090626570807	0.001800966972592178	0.9990999218272899	9458	3
cg11076970	6	32978196	0.2210094222156458	0.2232801050252208	0.3222570526439865	0.5175411142652158	0.7720001326487207	9409	3
cg11076994	20	591221	-0.17476908899191101	0.2460423451494079	0.47750498842664835	0.7519798920041689	0.3858501083288586	5562	2
cg11076996	11	94300248	-0.017705507701984684	0.11943403090377437	0.8821493545748624	2.2805731824887427	0.31972737761770764	9371	3
cg11077026	1	159915970	-0.33734640488120005	0.15925610439577847	0.03415275173307951	2.0539688043928845	0.35808517488856983	9455	3
cg11077161	14	71996050	-0.04259506277936703	0.11584434458709038	0.7131027517065036	3.3797589162454256	0.18454176766342748	9243	3
cg11077171	15	74881051	-0.07090112635081186	0.21023025417045613	0.7359249590390109	0.8029836772051556	0.6693207822703399	9452	3
cg11077225	11	94300493	-0.4859140593413427	0.2476606933004775	0.049760707745734205	1.1771888993783362	0.5551069674351394	9220	3
cg11077392	11	19719446	-0.013685619204171794	0.14053962071308948	0.9224253561729249	1.0603331010048382	0.5885069453881528	9457	3
cg11077516	13	100620486	-0.2088227337795978	0.18591763170662326	0.2613524487544563	0.1828277517963897	0.9126399130602024	9459	3
cg11077561	3	197026019	0.5034867076881842	0.7526198086488168	0.5035089920357607	0.8731177915969882	0.6462564349765866	9458	3
cg11077631	22	50617003	-0.0257962810325391	0.08757541025521168	0.7683294275253736	3.039030126704983	0.21881797408213322	9457	3
cg11077657	3	115438561	-0.14407967694270407	0.2037892059172354	0.47956431770051805	4.569255581834442	0.10181195038733476	9458	3
cg11078040	17	5972001	-0.3206143493614687	0.21958719502189797	0.14426874225729444	2.691266803611299	0.2603747337915257	9458	3
cg11078084	4	4864902	0.011033796113217283	0.05690327848516873	0.8462507378300185	0.30244381403977544	0.859656913587895	9450	3
cg11078090	1	23878540	0.10960542595473939	0.19401918391971013	0.5721277988314015	1.2701347447124385	0.529899786517747	9457	3
cg11078175	7	152457027	0.3436759054913148	0.8112075302743424	0.671814039737466	2.0639058425359265	0.35631043443476523	9399	3
cg11078198	14	21572134	-0.21564895773567186	0.5170043047934242	0.6765961227883327	1.5365088766674964	0.46382199198192264	9458	3
cg11078221	12	115135934	0.32667881269518245	0.25235971556237535	0.1954939170583655	1.8378755795187818	0.398942576993299	9458	3
cg11078326	1	104616118	-0.009391481593892288	0.1213110053058525	0.9382921616183778	0.9661350156110036	0.6168881772007595	9457	3
cg11078358	6	71377548	-0.7488064308879421	0.9569720181522214	0.433935624908104	3.123755686542251	0.2097418388625597	9448	3
cg11078433	7	95951561	-0.3989171337633031	0.7063444437768399	0.5722350472875894	0.5857724398386471	0.746107027985726	9453	3
cg11078683	17	35293168	-0.11588984826900878	0.3054282637719198	0.7043656540720294	0.7771277190018913	0.6780299218449033	9434	3
cg11078738	2	69240453	-0.15740200748682487	0.5152218541833864	0.7599828114727418	1.25983717283193	0.2616819137971403	5562	2
cg11078810	14	77843775	-0.002101640536484528	0.4512968566135258	0.99628435152842	1.6682816805190925	0.43424740909912685	9381	3
cg11078875	1	5805293	0.14720495043199322	0.12724618667575543	0.24733300944110131	0.2929854464925311	0.8637320174770782	9453	3
cg11078914	1	154377532	0.31587446460058366	0.4352892148048255	0.46804371714514625	2.3071406291938588	0.3155082922074121	9453	3
cg11078994	15	102264765	0.11840315719376582	0.765707326191332	0.8771111301842516	3.9408192565347786	0.13939974244317033	9436	3
cg11079048	10	118765220	-0.011217173114968629	0.17366282962734544	0.9484991129629827	3.634998117242125	0.16243147497339042	9437	3
cg11079129	5	172669916	0.06664942500303395	0.14496357540742902	0.6456836861213952	0.005077881178417978	0.997464279794418	9456	3
cg11079181	4	122855067	-0.018989765879435534	0.14458353296762905	0.8955054495457306	2.7248210161540767	0.25604283914889814	9445	3
cg11079189	4	108910929	0.24118933505509715	0.5868360684196838	0.6810728958943874	0.24727726443520806	0.88369912358263	9418	3
cg11079278	13	46425210	0.44831304808802047	0.5831647578965764	0.442036502500516	0.003011483141160525	0.9984953914894885	9444	3
cg11079354	6	27740361	-0.6351945187262866	0.4681058667599288	0.1747982773955022	1.3521558804842777	0.50860787611444	9448	3
cg11079426	17	77769065	0.2249361264167802	0.3351620289927509	0.5021399332624196	4.056505320357957	0.13156520954791354	9448	3
cg11079525	12	50418837	-0.18095005885812565	0.5586952355858578	0.7460290949842592	0.44522562060309756	0.8004247055044741	9456	3
cg11079583	6	10420904	-0.13522413482697693	0.2205642812690248	0.5398216893539425	0.06370932160215034	0.8007264472627823	5557	2
cg11079613	17	79941185	0.06226812480252488	0.20561491424127012	0.7620128948115557	3.926014453263268	0.1404354640087544	9445	3
cg11079619	7	41742630	-0.06217320559874161	0.12094830249439364	0.607218590254905	1.3748067679157818	0.5028801619148084	9436	3
cg11079635	10	114133900	0.03742877585020599	0.1763631137051721	0.8319309992987647	6.468525464827609	0.03938923464340918	9453	3
cg11079711	17	38929662	0.0818845	0.22196899999999997	0.7122018069795993	0	NA	1088	1
cg11079823	1	76190140	0.5169080467856602	0.9901250295081201	0.6016261832427503	1.6846231280018373	0.1943112784616193	5561	2
cg11079866	4	75858172	0.05041319428317434	0.40915452409794323	0.9019383581387531	2.399807543235616	0.3012231967384991	9454	3
cg11079874	5	126365603	-0.19462920358910035	0.6378087995383628	0.760249704383898	3.1322436056305847	0.20885358916480168	9457	3
cg11079936	6	30124299	0.06469790778577228	0.08920751298615705	0.4682975805513497	0.301980318632583	0.859856160190079	9347	3
cg11079969	15	82339920	-0.0388176678216939	0.4138678183029628	0.9252740462282797	0.42568753641623125	0.8082824067613298	9458	3
cg11079989	1	17222715	-0.13550355308972073	0.5640098618665563	0.8101362015271274	0.5142811453309256	0.7732595069750366	9456	3
cg11079992	11	1216305	0.1617851721210342	0.16053089280077035	0.3135440898776239	1.7853767993522676	0.40955322863642196	9458	3
cg11080032	1	161860859	0.6575040416161926	0.24100795955164056	0.006369209958309135	5.485708017986183	0.06438632526704659	9456	3
cg11080062	12	53615449	0.07486166583504739	0.32627195480634885	0.8185225943187291	1.8858142711521562	0.38949387636623994	9404	3
cg11080379	8	25364185	0.07590361844288655	0.14652740730130703	0.6044467392866788	1.0443763206183319	0.5932210639623057	9386	3
cg11080404	20	62121972	0.13802638515653903	0.11979494851425065	0.24924354299140963	0.5304773876719628	0.767022844498612	9457	3
cg11080430	17	16557885	-0.13141758947213172	0.05175322819475542	0.011107074623599684	0.6807865687917661	0.711490449639688	9442	3
cg11080456	14	69125124	0.07677187348645705	0.2489249143464221	0.757767498633725	2.837923550194038	0.2419651007269672	9457	3
cg11080530	14	21944882	0.1296579874389411	0.5948579804903719	0.8274566859769652	0.07865939472610568	0.9614336747392228	9362	3
cg11080540	5	54897272	-0.22731671509092446	0.1892614859000575	0.22972318373837977	1.3586349220829015	0.5069628962329463	9457	3
cg11080549	5	92909968	0.16689019783563067	0.31687674801681565	0.5984211918942337	0.32686308996072955	0.8492246307006273	9458	3
cg11080552	1	8556722	0.07345500219368861	0.2218011176244716	0.7405122447291104	4.562837291350563	0.10213920454570018	9454	3
cg11080643	14	38052884	-0.045137871590028626	0.32763211424546984	0.8904222063115655	3.039969738379428	0.21871519626531977	9458	3
cg11080651	5	10445523	-0.14053322177301844	0.2716497563002844	0.6049241367240871	1.4500984897024893	0.4843007190512575	9453	3
cg11080731	12	94939916	0.03965342595109135	0.14901407696089145	0.7901581634585092	2.6224165905337453	0.2694942309739422	9454	3
cg11081034	12	58149693	-0.23276183558252983	0.6120491247470928	0.7037232770558293	0.9663015942387967	0.6168367991473808	9457	3
cg11081093	1	117671033	0.19421940572679816	0.25996488524946637	0.45500403615489216	0.5749686478532727	0.7501483260590048	9458	3
cg11081185	11	208423	0.3884616610826922	0.595935830155807	0.5144969790303864	1.4157287382048191	0.4926952899730106	9433	3
cg11081186	5	180258762	-0.08147007714007151	0.5670722141581657	0.8857627161165447	4.992720413102243	0.08238431545942167	9459	3
cg11081231	12	102340243	0.01804029780640137	0.17225542958476736	0.9165901177272466	0.557624208987036	0.7566820670188875	9443	3
cg11081251	15	65375977	0.12800867004743097	0.1984994984764508	0.5190039299805562	2.110403258621151	0.34812222858443	9455	3
cg11081272	11	78130236	0.0018962970958320182	0.24633287091563266	0.9938578589771881	0.12257426831419613	0.9405531360679344	9457	3
cg11081275	10	616995	-0.08318256044389608	0.06895722254434829	0.2277048398966577	1.4173640392147233	0.4922926020717945	9442	3
cg11081307	20	57770619	0.04643036344338313	0.17212672746755092	0.787356262457451	0.2864925385086529	0.866540640298787	9436	3
cg11081373	7	97359829	2.2559053681889805e-4	0.08270628163236925	0.9978236842516811	1.6020824020533526	0.44886136581262837	9449	3
cg11081415	21	46360354	1.229084272104455	0.9197552995590317	0.18144581390583858	1.6575755193096908	0.43657820338141856	9455	3
cg11081580	7	1286650	-0.1167249826760771	0.2355788576532466	0.6202602270244564	0.07845240885422393	0.9615331814819676	9456	3
cg11081638	3	58619867	0.0590659371035411	0.1575220252956387	0.7076832347432854	5.700486162635487	0.057830261709925626	9456	3
cg11081694	1	91871709	-0.1830837928103744	0.19120913007540144	0.33831217401805513	1.049537081561291	0.5916923011566863	9455	3
cg11081723	20	3869585	2.3304890826047044	0.970818022463598	0.01637082830344372	1.4598886839707053	0.4819358129342777	9415	3
cg11081729	19	53662467	0.2626842104258385	0.5568153828565341	0.6370968416676821	2.567987920733808	0.2769290451317926	9458	3
cg11081752	5	117380176	0.06528726867681864	0.1512974025583798	0.6660931314197447	2.655656054852983	0.2650523229406704	9449	3
cg11081826	6	30314265	-0.6091438081292347	0.22944374308225346	0.007933846719075701	2.362684791343715	0.3068665256906942	9448	3
cg11081833	22	37975941	0.21891146758447275	0.15654126127641277	0.16198499265205085	0.7489191589869967	0.6876608043921142	9456	3
cg11081894	10	101283847	0.20527918218395644	0.140091019031362	0.14283166598407496	1.4093888089085742	0.4942595947099467	9446	3
cg11081941	7	30518533	1.5688253871862448	0.7111300660521	0.02737686598527452	0.6177151436068693	0.7342853455163637	9451	3
cg11082282	16	53089278	0.3115580281079454	0.5536860107463623	0.5736405251788932	0.8043125337315493	0.6688762143335606	9458	3
cg11082362	14	36003181	-0.2339809484269382	0.3590603553044692	0.5146283002820197	0.6635167343196302	0.7176607123015099	9439	3
cg11082447	3	52448089	0.045631068573710985	0.17673722192007546	0.7962633961980108	2.268056397554524	0.3217346315692388	9455	3
cg11082575	12	31479096	0.4253570574772664	0.7123661143035399	0.5504375715309098	1.0940983362491312	0.5786548066129237	9457	3
cg11082691	13	24183666	0.925988	0.701575	0.18687832788628442	0	NA	1079	1
cg11082779	1	48177077	-0.022127458633435553	0.1057378909686972	0.8342397569496689	4.9470991142594904	0.08428515243968472	9451	3
cg11082811	14	61979890	0.022661611723532236	0.28712649062872253	0.9370918530476484	0.5516790908336444	0.758934695542354	9456	3
cg11082847	7	4056929	0.13509004764089663	0.20527967798320726	0.5104879875292591	1.6618396593330105	0.43564837966310443	9456	3
cg11082907	18	20716435	-0.11715811845133904	0.29670368191630875	0.6929419764002047	3.8299770412600393	0.14734352398727987	9453	3
cg11082959	7	150778332	0.01991019534775067	0.2268784034397798	0.9300697192508735	3.3157287319118094	0.19054548129492666	9452	3
cg11083157	1	89523325	0.2463611467916206	0.16131873412545553	0.12671872007560356	2.2206225745566748	0.13617813590653632	5355	2
cg11083188	6	7109845	0.5127657677642851	0.4978482004964184	0.30302686399101947	0.8738162777555597	0.6460307737968234	9451	3
cg11083235	3	128429005	-0.08435893553798798	0.11411966966605804	0.45977664574974536	1.797594922375787	0.4070588696242445	9458	3
cg11083276	6	24911313	0.10129010273912033	0.21470412158901914	0.6370938281254761	3.904415487608494	0.14196031336279225	9439	3
cg11083280	6	13925509	-0.11419455396450279	0.3292795523539784	0.7287406525665061	0.2657957255334482	0.8755545142576965	9422	3
cg11083457	13	51915276	0.3003109358833415	0.23643838585287508	0.20403313197907663	8.990565681978811	0.011161523232345365	9458	3
cg11083715	5	482407	-0.09917591498470826	0.06693980484522469	0.13845511104012462	1.088154078588183	0.5803772015684978	9450	3
cg11083807	8	136246220	-0.06459180919053203	0.12479593893183706	0.6047517464832566	0.06762128565182315	0.9667545492160342	9447	3
cg11083848	14	76371681	-0.3172043541662614	0.16579486664809687	0.05571811945961568	2.7698540270167338	0.2503420707143723	9455	3
cg11083967	14	97500345	-0.022947399661164488	0.07900807272429508	0.7714767899845807	2.3954779674907254	0.3018759873834021	9456	3
cg11084015	3	31765946	-0.1484929129809332	0.4274238272297807	0.7282805078421972	0.6815732953615135	0.7112106304581658	9444	3
cg11084020	7	27779567	-0.43227738039121144	0.3496850674408609	0.2163877376988635	1.090250015553997	0.5797693031378891	9423	3
cg11084086	6	17281802	0.1726348460019172	0.5642662337392643	0.7596459651371192	0.28550094665404285	0.8669703741404329	9355	3
cg11084113	5	123646053	-1.10006	0.470693	0.019433610659633883	0	NA	1087	1
cg11084266	1	156187819	-0.45356321619883366	0.361574521498242	0.2096924965240951	2.8935911332589797	0.23532315857010386	9457	3
cg11084269	10	134279188	-0.2626176433997031	0.24251869659079717	0.2788635257770369	2.0640506844491955	0.3562846310266096	9453	3
cg11084308	1	898397	0.25436748326739694	0.32957385418040314	0.44022860931885405	0.3057417498647617	0.5803050494945154	5559	2
cg11084443	15	66963753	-0.4176439143978706	0.23343017522049656	0.07358906388345918	0.8453143913766659	0.6553032353868327	9458	3
cg11084470	6	35108061	0.09193622950606506	0.09596369965586	0.33804696735701556	1.5270822771434003	0.46601328411805226	9455	3
cg11084474	12	133007675	-0.24366605394491525	0.17266811502392732	0.15819109615186394	1.9405229136724818	0.37898393720745155	9458	3
cg11084508	11	66075223	0.1355449396133951	0.4054089867009886	0.7381220810271447	0.19527041010547588	0.6585658284035492	5561	2
cg11084518	1	36644849	0.356928128477542	0.2505795707420092	0.15432772632449074	1.448049761160054	0.4847970735849006	9456	3
cg11084571	1	62729394	-0.02410907191823259	0.17392604252104749	0.8897529648752357	3.86662076893387	0.14466849657890052	9454	3
cg11084629	1	55230770	0.345790700113213	0.24186544693431677	0.15280827998010288	0.481375859643426	0.7860869023944707	9456	3
cg11084718	12	93834066	0.34843745520828245	0.23441045034879446	0.13716234158247148	0.9930069601057344	0.6086551182042055	9458	3
cg11084729	15	101679061	0.03151887749771095	0.10671878497599208	0.7677302153236164	0.8456865201014121	0.6551813181507574	9459	3
cg11085282	22	46262203	-0.06252044001064953	0.11641783045379644	0.5912434947597229	3.7966088254012154	0.14982244100145703	9457	3
cg11085294	1	177057631	-0.06138413229166973	0.17876656402089516	0.7313156771812815	1.1412295922093059	0.5651778627178702	9455	3
cg11085296	10	133949683	0.44658755766557157	0.28647877037514685	0.11902351880102767	0.7834372411240409	0.37609196644460396	5562	2
cg11085304	10	11047586	-0.13552762259516193	0.1714454906319337	0.4292359507608085	4.661600872395627	0.09721789921195499	9456	3
cg11085344	17	695661	0.06179251917808316	0.17717138226724358	0.7272600542094784	3.2362611998764033	0.1982689969334845	9457	3
cg11085408	3	169940123	0.5421904740837493	0.3478200706853849	0.1190379058761952	0.177848074725729	0.9149150702963362	9456	3
cg11085581	10	129948950	-0.040123691909446514	0.09570161391516688	0.6750273996066414	7.6808027435394575	0.021484976151350626	9458	3
cg11085762	19	17942317	0.039601383742419144	0.21877832080883	0.8563585791162973	0.7581844661500727	0.6844824778310241	9459	3
cg11086066	20	50159508	0.21283272184170676	0.588366005899583	0.7175498857319556	0.5337209243207213	0.76577991928612	9458	3
cg11086127	20	2902436	0.13926029172355034	0.14321175820891788	0.33084750128058066	1.2419627623009006	0.5374167680284627	9459	3
cg11086275	1	180991441	-0.06589901948910082	0.5374062782501289	0.9024046835399846	2.701029964407511	0.25910679089538485	9454	3
cg11086378	2	201634398	0.038369705420904496	0.13724577249399766	0.7798079583618798	0.11097680286526761	0.9460229961182526	9431	3
cg11086410	15	58410989	-0.30701022133313677	0.23386044754854182	0.18925290715442586	1.1018021650293164	0.5764301651512929	9459	3
cg11086415	2	178467658	0.16557347206102507	0.19722969492084036	0.40119122602328167	4.386261778515311	0.11156689762946452	9458	3
cg11086421	5	140750160	0.0789843901634336	0.07024406865367054	0.26083154420814325	8.392798516066811	0.01504966935142762	9459	3
cg11086428	3	61689438	-0.05856036943913688	0.12014668310737818	0.6259697271018007	0.7434059592710811	0.6895590251833831	9444	3
cg11086466	6	13977251	0.14252389419853154	0.15360705311000875	0.3534867684783494	2.3213631612186885	0.31327258757921406	9440	3
cg11086547	10	11317872	0.11282694281290076	0.15958397540998623	0.4795623025227764	1.2085836635485827	0.5464612761586293	9447	3
cg11086568	3	196296032	-0.25545877273446826	0.6877939991795079	0.710326544415878	0.2302683549875881	0.8912465506551298	9456	3
cg11086642	11	68201305	-0.5841369174934593	0.24566275162079002	0.017416264242117372	0.5385136178403152	0.763947042039651	9459	3
cg11086695	7	98335201	-0.12878283609487692	0.07535296563796291	0.08743959842731736	0.0982792176011534	0.7539044945346287	5561	2
cg11086697	5	131395849	-0.032453257792932025	0.20848833487289206	0.8763011658077131	5.224515683960767	0.07336870167620657	9458	3
cg11086738	22	39152316	-0.4189474735521367	0.5139932307010788	0.4150244353855634	0.3896807307750951	0.8229660214325615	9456	3
cg11086760	19	18901446	0.02565088233657193	0.1682816125656099	0.8788491273299492	0.5838753356034057	0.7468150851485647	9458	3
cg11086764	6	108496811	-0.3505484418718966	0.35732268825575136	0.32657219984799624	3.738228204203785	0.15426026014033298	9458	3
cg11086773	3	170374502	-0.014790014691750293	0.12692178597251302	0.9072336418060947	0.06817262184138168	0.9664880825611978	9456	3
cg11086982	14	73736972	0.34141153228581506	0.16456519595210162	0.03802104250353741	0.8981045475913165	0.6382327349741819	9448	3
cg11087042	8	1842659	-0.06794310571385741	0.16587746276155144	0.6821007372594503	0.5042784859262979	0.7771365197430206	9454	3
cg11087049	14	51296586	0.09279988764473807	0.3107951943614936	0.7652539999209718	0.368594690559509	0.8316884684161758	9456	3
cg11087128	2	38693029	-0.1852478907737726	0.19171329339102033	0.3339062577892718	1.1733518489590775	0.5561729764017677	9446	3
cg11087324	11	115627443	0.09916848328206661	0.24732361476677273	0.6884447909691274	0.07910293192574196	0.778516790074049	5562	2
cg11087358	12	57940980	-0.3936735695526125	0.5583599328981251	0.4807770045112025	1.5443546919394937	0.46200602541125235	9451	3
cg11087503	14	52499897	0.07885240017891254	0.18914126479726565	0.6767538473284513	0.07171390134972302	0.9647782944963478	9455	3
cg11087660	20	60975158	0.02003232372572026	0.2331942115701679	0.9315427038596021	0.2788867914617512	0.8698422585962201	9454	3
cg11087723	5	56894899	0.3085945445949682	0.139960277708594	0.02746305418189115	1.4216269464758202	0.49124442068965474	9446	3
cg11087736	15	51200195	0.010940421254276939	0.7419972667834043	0.9882359715892407	0.7396289285813012	0.6908624984108431	9442	3
cg11087747	19	41107377	0.009042546423420346	0.6741508973417515	0.9892981054080043	0.4620157546947631	0.793733213498365	9459	3
cg11087755	5	172124808	-0.9354515772675049	0.8305387909206865	0.2600305403306477	6.36614239600108	0.04145813326298672	9428	3
cg11087772	20	7962690	-0.46272889776082426	0.25652097568233073	0.07125266371568649	0.6707926057821539	0.7150546519674837	9456	3
cg11087774	10	134730605	0.4256905082542855	0.24351603724623166	0.08044662516866143	2.419525515295576	0.29826803284640413	9455	3
cg11087819	8	142838482	-0.06706631344249667	0.10591792948688178	0.5266087141756723	1.264774089046098	0.5313219968078057	9454	3
cg11087939	2	37075592	-0.16586083406981728	0.13510101078060094	0.21956704723255205	3.6477463680562257	0.16139940913475512	9395	3
cg11088051	12	98986792	0.024670192843526156	0.16331164029613074	0.8799267605357756	1.0675269027235559	0.5863939466521431	9459	3
cg11088135	12	119423402	0.07771099689158435	0.16798927173440842	0.6436546943905795	0.09795631160084198	0.9522019295603147	9453	3
cg11088380	13	25497236	0.14761672525082883	0.1734136420829783	0.3946357378305825	0.7652082418691724	0.6820828681733366	9457	3
cg11088422	17	42392697	0.2170494477616616	0.5541439046691351	0.695291517996734	1.1481077106391024	0.5632375209685092	9458	3
cg11088471	21	38085281	0.02157224335830789	0.05557944022601673	0.6979172327805676	1.1321756351431609	0.5677422107646632	9455	3
cg11088489	17	75305722	-0.04736605563485141	0.16854035006530232	0.7786821062948828	0.5198705234106694	0.7711015039841217	9457	3
cg11088672	4	142678613	-0.27641929616084787	0.16613863332128673	0.09615500540343219	1.6891860673533343	0.4297322091662827	9455	3
cg11088682	3	172376821	0.016506298603635713	0.17884155441251412	0.9264631395651793	1.2400044930431722	0.5379432290922407	9457	3
cg11088861	3	183852756	0.2509186668912086	0.7584068401077252	0.7407580263333955	3.188430328614712	0.20306784086689203	9457	3
cg11088901	6	166572345	-0.09534284282611018	0.2091413166787834	0.6484779935840843	1.7557669619285565	0.41566173730736106	9453	3
cg11088922	21	45531525	0.03258480838921142	0.4208532807898612	0.9382849937962001	0.27132703509359185	0.6024429720379345	5562	2
cg11088931	19	6460274	0.7935415312990346	0.37811115487747776	0.035843436202506344	3.2008149213725794	0.20181426985845274	9456	3
cg11088968	5	176050495	0.14326686621166387	0.23684418675865293	0.5452459547849366	1.3050991165206731	0.5207164859108947	9458	3
cg11089029	1	211432536	-1.2712779915355559	0.9646650874567148	0.18755591200142033	0.4578392045713353	0.7953924786718192	9395	3
cg11089071	1	36397261	1.030753343418854	0.5100991343644301	0.043311637498376285	0.8346633885736825	0.6588023627191616	9458	3
cg11089364	15	25480987	0.11764806391717501	0.21243380371800308	0.5797085645871487	1.4421504073479365	0.48622917940336136	9438	3
cg11089489	14	37124313	0.07940664292418678	0.14510539743932488	0.5842178106015093	0.14012063242771614	0.9323375831369185	9457	3
cg11089595	8	85094437	-0.24735433298750628	0.15815927431481275	0.11782762421665191	0.9335391257217647	0.627024563512326	9415	3
cg11089646	4	184831882	0.016780116538577486	0.19720883706554793	0.9321913859354002	4.630849101366264	0.09872426165095417	9459	3
cg11089813	17	38991000	0.2400544814754188	0.28402598404750884	0.398007594956764	3.867081989549334	0.14463513837890557	9457	3
cg11089837	14	36295257	-0.1516706834149052	0.3502521810223169	0.6649909396709999	1.5157504970796412	0.46866115833776417	9447	3
cg11090131	16	354263	0.2596234334313687	0.22392060560196098	0.24627519447118132	0.8715571075992918	0.6467609328296556	9458	3
cg11090139	17	6347791	-0.02345620668824835	0.4555661831367141	0.9589366374565438	0.8562819467870537	0.6517195332082302	9381	3
cg11090202	12	133021713	-0.17872885841139774	0.32853326575741215	0.5864273096459269	0.469533582703727	0.7907552390876061	9430	3
cg11090352	3	96532043	0.47194468943906465	0.4358674275834796	0.27891000014821005	1.5797722876415283	0.45389647125847143	9391	3
cg11090364	17	46810687	-0.37036375973389063	0.3704338239947398	0.3174020497371389	2.650628610583883	0.26571942893994277	9413	3
cg11090409	12	52716545	0.030301568644467113	0.18359342442621285	0.8689068826512668	1.1053153381455125	0.5754185044664174	9450	3
cg11090458	7	73672935	0.331229604366221	0.19218467254445756	0.08479878331437718	0.245451057278757	0.8845064009222724	9458	3
cg11090529	14	76839844	0.12087564033114374	0.22941640349370038	0.5982747267022581	0.9033197712663213	0.6365706397308015	9455	3
cg11090582	14	38092845	-0.06658620729140215	0.118060069257978	0.5727522400550628	5.711817265049291	0.05750354778206131	9457	3
cg11090676	17	45810512	-0.08071915643114978	0.5264970516519286	0.87815097913275	0.03397417653722229	0.983156378804034	9421	3
cg11090826	3	69101654	0.6620402787750743	0.8217958632169035	0.4204724508154867	0.5973193295906198	0.7418118311599737	9453	3
cg11091012	8	134249790	0.24918320191696644	0.23025456584998735	0.27916036781927234	0.30525144262569154	0.8584509615899326	9458	3
cg11091113	14	37133168	-0.032669926139167735	0.2245964784192841	0.884347264965707	0.15597654718955567	0.9249752731148164	9459	3
cg11091196	5	167285540	-0.055584203109591224	0.07340416911956692	0.4489091085596249	0.6200844814781453	0.733415975537116	9457	3
cg11091250	6	32056600	0.027153510808806826	0.24398143786934084	0.9113837310141584	1.4999107652745467	0.4723876289610174	9455	3
cg11091262	7	151653454	0.3132359940040449	0.15328140266779425	0.04099945289624417	0.7888028855357275	0.6740833960125173	9455	3
cg11091397	8	35979179	-0.619864	0.479713	0.19630314834435805	0	NA	1087	1
cg11091439	20	43280257	0.681607832773326	0.9280152368373528	0.4626567692805236	0.4755226547915466	0.7883908359343287	9446	3
cg11091734	5	73055368	-0.021108775697451388	0.17687427531817165	0.9050033085237663	3.3502930959736332	0.1872807318565859	9446	3
cg11091779	3	141042705	0.2332478110017636	0.22313435552986613	0.2958730130740708	0.07437389591320782	0.9634959949036908	9450	3
cg11091909	13	33640726	1.0067802954041711	0.5745857906734986	0.07974209427409765	0.4380593891327989	0.8032978642176946	9455	3
cg11091914	8	105598224	-0.22205758611171547	0.16811061621093207	0.18653416791210736	2.4350935162306584	0.2959553270680581	9437	3
cg11092048	15	37180325	0.0380015734821452	0.11334237466227297	0.7374129334990234	2.3921561005199745	0.30237779994255687	9440	3
cg11092157	14	98536125	0.13119525146495548	0.14875700234746134	0.3778074338856356	0.49110739158398686	0.7822712779909274	9450	3
cg11092268	5	158890429	0.3768331560632618	0.28198126298370013	0.18142621705147416	0.746533262999131	0.6884816374774656	9450	3
cg11092416	6	29617549	0.24382590923537362	0.5163880973829017	0.6368013859308466	0.9950703647314627	0.6080274911288414	9450	3
cg11092441	16	3551334	-0.16604585297835808	0.7034461258469955	0.8133967453974926	3.1112549038050266	0.21105691302454496	9456	3
cg11092486	6	5087604	-0.0061772197924745646	0.055847004906402056	0.9119258646614309	0.6754851557263108	0.7133789037856635	9456	3
cg11092496	2	133038098	-0.2832346397838178	0.2697856577016848	0.29378679810370306	3.498902876975934	0.06140949867325113	5559	2
cg11092616	6	72596493	0.24225035976705542	0.39228941903816184	0.5368854102351908	0.27729570138856685	0.8705345326187345	9450	3
cg11092836	11	44037829	0.1872074178122954	0.21660224875342798	0.38742794233293526	3.5565797429886654	0.05930982756938328	5561	2
cg11092860	5	123812728	-0.07599549128581909	0.22994890567622475	0.7410308071198111	1.1298788796664063	0.5683945677850899	9455	3
cg11093040	2	227701437	-0.43493991005299815	0.48782118765456084	0.3726089758737598	1.5368617893538463	0.21508552661909272	5559	2
cg11093142	13	49075016	-7.754978247407648e-4	0.1816590048332371	0.9965938607751323	2.4071180476875624	0.3001241598303322	9459	3
cg11093149	8	35581526	-0.03893821981549614	0.1137001552865397	0.7320016666284603	0.8527650732002727	0.6528665489962197	9386	3
cg11093356	16	70380593	0.1545300150009469	0.7547881633280518	0.837780767308678	8.729438249431984	0.012718226909215558	9455	3
cg11093373	6	31698899	0.06296711348519972	0.2028282664919929	0.7562222322662617	1.9253291605291938	0.3818739952086448	9447	3
cg11093418	2	64913405	0.02143130150679725	0.14015104218891802	0.8784647165358302	2.064488980320271	0.3562065605400617	9398	3
cg11093474	5	5137559	-0.0971016542062688	0.09555850649538163	0.3095585708511417	1.5465119996776546	0.4615079494984516	9457	3
cg11093508	8	27873795	-0.34843903270288573	0.18366807077388456	0.057813063208958175	2.4068195677225193	0.30016895369713437	9458	3
cg11093548	7	28450001	-0.039091355752669	0.2746578620346731	0.8868213577136699	5.333099426773817	0.06949157801552923	9454	3
cg11093640	5	176308026	-0.1981314875029631	0.3866285706083576	0.6083294516238188	4.373857912536279	0.11226097814808716	9453	3
cg11093760	15	65503807	-0.5881674261152736	0.20251146965512262	0.0036799769767041058	1.5332096463769926	0.4645877511949441	9455	3
cg11093762	7	930723	-0.08047095787660807	0.24315376933521105	0.7406846830183964	0.7394499087233977	0.6909243402316785	9457	3
cg11093939	14	100851839	0.10677398632086153	0.12290840336466222	0.3849958563790519	0.5041536502035232	0.7771850284564783	9374	3
cg11094012	3	100428140	-1.210369424893063	0.6651874626330639	0.06882124349542502	7.6849309559351555	0.02144067461618166	9347	3
cg11094040	10	128973797	-0.29353542767074503	0.21832047113022127	0.17878149559498874	1.751845273073944	0.41647758492232423	9378	3
cg11094122	20	35579338	0.6372639120348721	0.8160496256950791	0.4348535569585851	0.4780712494133781	0.7873868314481168	9459	3
cg11094161	14	57736037	0.3664831334579696	0.3254157838232834	0.2600810325533276	3.798820368800548	0.14965686314874593	9407	3
cg11094492	6	31795041	0.6773648836209317	0.38383893039360967	0.07761230470334786	0.001742435038704148	0.9991291618804431	9455	3
cg11094568	2	3380884	-0.04524194879697311	0.045570710106341304	0.3208144059150139	1.6154819910547629	0.4458641385172849	9440	3
cg11094694	3	38206939	1.7472058647206323	0.8069492156491682	0.030372427085666027	3.559678995811158	0.16866521621668473	9458	3
cg11094939	2	65454430	0.22744860996273228	0.7178923185374099	0.7513738818058321	1.346727434739789	0.5099902263995257	9458	3
cg11094953	11	118443028	-0.1217751666502855	0.49818301176847657	0.8068911362486328	0.8347799423714678	0.6587639708791688	9345	3
cg11095027	11	1297066	0.3974506447378029	0.1641392247365612	0.01545983683634265	0.1522069085885128	0.9267203284024164	9451	3
cg11095099	3	195604374	-0.05889094235681567	0.2464469274922003	0.8111366482164021	0.7291310293819442	0.694498334658201	9453	3
cg11095122	8	19540734	-0.10495761729349787	0.06171453244840022	0.08900021200484033	1.6512066406502988	0.4379706761285299	9422	3
cg11095277	14	50151270	0.009489190006107826	0.15969788974581128	0.9526178757813238	2.502712287566965	0.2861165185011394	9451	3
cg11095315	14	23789003	0.1572365356975764	0.2829499093650391	0.5784128851494208	5.847427551802966	0.05373376114243945	9456	3
cg11095319	11	19263864	-0.06103000068070189	0.41595983348138565	0.8833523221763666	3.394421458573829	0.18319378915907356	9452	3
cg11095404	13	41837767	0.2850308450733418	0.21510999903121183	0.1851555844352336	0.029248427634278106	0.9854822006236674	9313	3
cg11095658	3	51616517	0.11718479565411978	0.11026835418688173	0.2879072603423628	0.10481101585380956	0.948943984503839	9440	3
cg11095743	10	49815243	-0.7750033403858648	0.23821684898583104	0.0011405198781837753	1.77966321120012	0.41072491070415446	9456	3
cg11095839	3	170924582	0.10336241349047143	0.20354690096886247	0.6115891400751596	0.8932811741751697	0.6397738099258273	9459	3
cg11095898	11	93466424	0.1365851022166807	0.2045175657629128	0.5042354460362102	5.812454619328811	0.05468163809855773	9454	3
cg11096000	11	2597528	-1.0712165076292919	0.6301003374496013	0.08911721411562676	1.2119330493560145	0.2709496240594127	5543	2
cg11096063	10	130083937	0.10243363067581915	0.1468025504354082	0.4853243877725606	0.45005905707172233	0.798492640092699	9420	3
cg11096108	11	66024967	0.8321688331446255	0.7939689850321368	0.29458676893678004	0.9191368805384006	0.6315561409018295	9331	3
cg11096441	20	49548515	0.32454042121960736	0.33300278655259347	0.32976481525159573	0.7706638833905773	0.6802248037505231	9458	3
cg11096515	13	111062287	-0.00884492108604965	0.06172913877012658	0.8860643158556571	0.41943337756179117	0.8108139261150444	9459	3
cg11096575	7	99667726	-0.10178083603132601	0.24227603986930718	0.6744103774856086	1.3967552311114506	0.4973916099559669	9455	3
cg11096629	5	132148948	-0.4240501399449027	0.3991358718061529	0.28804482289596234	2.251447742518162	0.3244175458047777	9449	3
cg11096640	7	152457432	0.24470323577955697	0.7415532661578023	0.7414094811681231	1.774634495650783	0.4117589194658684	9459	3
cg11096658	2	88465770	0.19107509911698395	0.29464919770095854	0.5166723756488079	4.257087622786577	0.03908687845404969	5560	2
cg11096815	3	57199485	0.8544252529408449	0.6967546570383314	0.22008849167795433	1.5678375639955586	0.4566131333238385	9454	3
cg11096905	17	63535567	-0.01768907638305711	0.0799154711946094	0.8248219977565767	2.0159677727156318	0.364954027145721	9456	3
cg11096993	11	67417958	-0.0813957606824503	0.05555391487297769	0.14287537096330633	0.34181933940487985	0.8428977092337729	9457	3
cg11097249	5	167394019	-0.1973427750235968	0.2103869351212919	0.34824482565509934	0.6362423293901229	0.7275146339853215	9458	3
cg11097541	7	27208188	0.0987939923688571	0.2840351274036407	0.7279730037036387	6.234990070108089	0.04426791923423889	9451	3
cg11097675	5	175612438	0.12609916050716302	0.138615633122618	0.36297876887371483	4.92347630533329	0.08528658096168747	9455	3
cg11097717	2	191045635	-0.2127030470719261	0.38223652164098726	0.5778897942838763	0.021760015391981816	0.9891789655176282	9457	3
cg11097842	17	5323188	-0.43680386460826126	0.40754205647431585	0.28380955511470984	0.22312826527474253	0.8944340271507113	9449	3
cg11097902	11	78820712	0.03702494568835153	0.1814936566220082	0.8383524666774064	0.4986090042531318	0.7793426257632382	9456	3
cg11097954	14	22564251	-0.15075916820703159	0.10829535682380487	0.16388875777400366	0.18849024196085068	0.9100596601822369	9452	3
cg11097968	14	103012188	0.1473784787251627	0.11439744284606121	0.19764078325344578	0.36469998525559527	0.8333096371420429	9458	3
cg11098259	15	58430391	-0.3750229820438405	0.17096273060807968	0.02826454198573705	2.6356827204125723	0.26771257369568285	9457	3
cg11098525	4	1320231	-0.43486532205053824	0.319939764466909	0.17408005854167127	4.263942520297882	0.11860326537212244	9414	3
cg11098622	5	102205822	-0.08284416567710459	0.15251405556183495	0.5869987389835755	2.319129463670609	0.31362266113781584	9417	3
cg11099006	17	79860645	-0.22981446772217495	0.1859701777394882	0.21654786568939338	0.10795824863953395	0.9474518849979402	9455	3
cg11099041	3	119041385	0.4098156330781532	0.49852968401882414	0.4110492325019254	0.8227929802868146	0.6627241159224958	9446	3
cg11099114	14	58277001	0.02666778979834592	0.06106196690554037	0.6623048299310206	0.6090732584559015	0.7374650149657305	9455	3
cg11099236	15	26917256	0.0803401036590571	0.10063481548560348	0.4246772178456936	1.0226495445770118	0.5997005856188303	9432	3
cg11099262	15	66340575	0.18520910976989385	0.17659745116635506	0.2942865924675365	1.6205065852613754	0.44474540122227435	9456	3
cg11099291	17	1620044	-0.23711936470073613	0.7331425498245042	0.7463705734225161	2.704502901238588	0.25865725055600297	9457	3
cg11099375	17	62141556	0.011988581082744216	0.1804478741142397	0.9470291825929454	1.3544417487234537	0.508026902889642	9458	3
cg11099586	6	31926793	-1.1120162107273552	0.6781028244309864	0.10102737497002377	3.426690856943371	0.18026173003241505	9369	3
cg11099684	4	26402889	0.026939951955588275	0.17486079271274318	0.8775583768118207	1.3137343741954874	0.5184730719946493	9457	3
cg11099706	3	126732969	0.3530661216537925	0.18734303377884542	0.05948426605322524	1.1964015307584523	0.5497999658418977	9459	3
cg11099722	15	101442813	-0.4759579090405983	0.2948295111346399	0.10645161302996038	1.810026601642038	0.40453650439959443	9456	3
cg11099899	21	37852334	0.23311388379266715	0.24322731905630673	0.3378511039120778	1.4630364721463505	0.4811778936064213	9456	3
cg11099930	5	36876680	-1.069015779387293	0.65376062500657	0.10201148599989777	2.3098273612060085	0.31508473365380446	9448	3
cg11100077	12	56546410	-0.2250791483821847	0.3114387967134084	0.4698596182318906	0.24580520138560302	0.620044376112421	5548	2
cg11100117	17	78973691	-0.49308847845768217	0.37991657692885566	0.1943264463321142	0.6977215821861706	0.7054913341118305	9454	3
cg11100126	15	32404303	0.20503185737370463	0.24081816100383527	0.39454886333423034	0.6719787196502429	0.714630709571328	9457	3
cg11100157	5	16738049	-0.044417971349301144	0.1529338836689103	0.7714803756333483	0.20202260190514587	0.9039228176392514	9456	3
cg11100216	14	105689244	-0.5094560817588978	0.18989361922658418	0.007299774016430045	0.839820665129414	0.657105738159746	9458	3
cg11100309	12	57637268	-0.19866880663323389	0.18489194237847106	0.2825927948887702	1.1667450742641363	0.5580132691013324	9458	3
cg11100324	3	53003497	0.059194093051665515	0.1667893512562151	0.7226620276930451	4.455726523154943	0.10775843590755475	9280	3
cg11100386	10	8093416	0.13695774136609973	0.19159657868937705	0.4747180980251603	0.09952562136804381	0.9514550727168647	9457	3
cg11100450	6	513211	0.17915474951824878	0.15120426269226858	0.23607576855288062	0.04305459885701565	0.978702759078449	9401	3
cg11100465	3	14615134	0.25831103509961983	0.17844965629314521	0.147748847622549	0.7730255683580538	0.6794220394661281	9425	3
cg11100481	5	149867577	-0.15228803775941885	0.08970866310661445	0.08958620661454696	2.4835779403137197	0.28886698100795605	9457	3
cg11100602	5	72497917	-0.2956441359212752	0.4702829500708662	0.529577161381894	0.5557990728060195	0.7573729060988157	9410	3
cg11100640	15	23810861	-0.02863236727186122	0.06556483885594445	0.6623266930152277	0.31980443934838715	0.8522271159373331	9455	3
cg11100658	17	80662658	0.6761890062146204	0.2856290988291561	0.017915140308600544	0.8190783654201033	0.6639561421208053	9451	3
cg11100795	5	77583915	0.15756147826552433	0.06674608432385186	0.018244903475787104	1.5356718892194339	0.4640161391964968	9456	3
cg11100798	4	109088317	-0.9035791891493749	0.6231640442295876	0.14706240124710607	0.2339310624566352	0.889615856600789	9458	3
cg11100802	5	180688063	0.14227585138579288	0.7306383299190106	0.8456057720694251	3.1114062003695007	0.21104094753550892	9428	3
cg11100836	13	103047287	1.5075398901481913	0.49585129075445533	0.00236337520972151	1.7582424594803447	0.4151475707709663	9454	3
cg11100932	3	160879500	-0.2593401251052827	0.3052556277419159	0.3955567241829969	0.5070734297051999	0.7760512517947598	9328	3
cg11100933	5	1174646	-0.0451763764409548	0.07562399973494435	0.5502527195991164	0.3199056247009967	0.8521840005773884	9449	3
cg11101109	19	46274119	0.22895192244446713	0.45802700854663864	0.6171697511502142	0.2744496155318336	0.871774222486023	9454	3
cg11101117	10	102997865	0.34226884907332056	0.285751940636996	0.23100146295084084	12.0186908020507	0.0024556951499234295	9456	3
cg11101316	6	83668780	0.07541629700321578	0.12242857495716028	0.5378929304054988	0.09605469146288345	0.9531077232933035	9347	3
cg11101439	11	118795826	-0.4007986085198165	0.9277889048195869	0.6657462687743723	0.3793363116489561	0.5379586452790773	5562	2
cg11101800	14	65171098	0.10281853691969482	0.7525558406674526	0.8913265894816982	2.7526708052492195	0.25250217848903106	9457	3
cg11101846	5	10250579	-0.24247273807982989	0.715669977598654	0.7347564540281387	0.5271064100106901	0.7683167430553232	9457	3
cg11101889	9	135362480	-0.004061491164813346	0.07077188889925959	0.954235739122947	2.3528803310601982	0.3083745493418805	9457	3
cg11101926	17	32483711	0.05659156291962151	0.11364189846102302	0.6184970825300842	1.7126689864196871	0.42471603207060893	9449	3
cg11102098	10	118882764	0.07018812705197233	0.16359912665733586	0.6679049790819154	0.7972738704258789	0.6712343586785733	9262	3
cg11102337	11	85438773	-0.024375463695273433	0.1471027062964255	0.8683901288812121	1.9693857523821374	0.3735539366285791	9439	3
cg11102354	6	56485629	0.12100689560896162	0.16489832314379926	0.46305398369992973	1.8050402467868705	0.40554634401257006	9444	3
cg11102611	3	182971663	0.021747083959854974	0.8845555238410522	0.9803857256850719	0.269572553087856	0.8739026652284005	9432	3
cg11102782	19	18549136	0.2347416038873958	0.222521409068056	0.29146331409970866	1.4919989176521697	0.47426005958512374	9454	3
cg11102794	11	8285587	0.2183113649161965	0.3502587444911242	0.5330966090535586	0.23450669767917495	0.8893598463338933	9455	3
cg11103078	15	72103854	0.008682884819687648	0.23894187774727133	0.9710121333018393	0.8536148907966252	0.6525891991838768	9455	3
cg11103273	5	111192605	-0.05225428273075302	0.18905419226334733	0.782242059183865	0.6962608434851634	0.7060067915735637	9457	3
cg11103296	10	34399605	-0.06809980901467777	0.1797721042264073	0.7048275637663233	3.5352514082175333	0.17073789022857616	9443	3
cg11103310	14	36693238	0.0046829805030114404	0.17875610834015232	0.979099732473402	7.188502757118796	0.027481248529086906	9459	3
cg11103390	10	11784920	0.004011799153117894	0.043305216553508094	0.9261894935719021	2.31304471742376	0.31457827121707266	9361	3
cg11103623	3	57235255	-0.06174651934819757	0.1359133861029266	0.6496072608627441	2.486384467705632	0.2884619087386226	9427	3
cg11103652	17	29248954	-0.2165595518717762	0.7709052522250048	0.7787748959938874	0.49746953439994546	0.48061410193951365	5557	2
cg11103845	6	32157230	0.08878324318830326	0.22864625477167438	0.697794352917761	2.1467347010590063	0.3418554300202596	9427	3
cg11103999	15	86317961	0.0018051994783121104	0.2070913368755846	0.9930449888720939	0.20863028851584559	0.9009413261919292	9450	3
cg11104088	10	7859676	0.007010363311125072	0.0475844133156684	0.8828756728116173	4.183559720801275	0.12346718578059043	9411	3
cg11104313	3	111717534	0.01771267808405018	0.16181686811318252	0.9128366480533707	5.400522766894229	0.06718794862674897	9459	3
cg11104347	1	159750836	-0.27354131470758414	0.660040786627534	0.6785585436644197	9.771870454657028e-6	0.9975058176327692	5562	2
cg11104416	4	1202861	-0.08546125618691074	0.17974843482560193	0.6344668071662397	6.728900315723225	0.034581024996315664	9441	3
cg11104443	15	45021117	0.9316945648902522	0.737407642898293	0.2064192837931995	1.8779107722870618	0.3910361038123754	9459	3
cg11104474	2	220362074	-0.04109348659489114	0.09928210796705113	0.6789427547251821	2.1668993187110868	0.33842605506010875	9456	3
cg11104510	7	14029514	-0.5185276652096131	0.4122683132689034	0.2084846455260909	1.441387229679688	0.48641475443347504	9457	3
cg11104712	17	7306613	-0.1972113790383856	0.19331743631314405	0.30766076956741656	1.6383235908246674	0.4408009811033601	9454	3
cg11104828	11	58869979	-0.10503139828794567	0.11772539106885291	0.372300289318768	0.06780355949952202	0.9666664461950815	9441	3
cg11104914	4	37828384	-0.33429369712547996	0.631861660947211	0.5967627670131587	2.2096856695561478	0.3312629411646118	9433	3
cg11104918	5	150138158	0.15940895507305247	0.318939349110801	0.6172091358038352	2.261581830440669	0.32277786551266635	9451	3
cg11105029	20	2362041	-0.4010190972584493	0.21293197788613902	0.05965698620575415	0.7185434227068264	0.6981846208885065	9459	3
cg11105292	7	32802564	-0.11694160808818477	0.2190341501742504	0.593413011272239	0.4191760901478247	0.8109182389336234	9447	3
cg11105319	15	62808115	-0.08210943133995252	0.20708283690703108	0.6917323380496591	2.399068741659753	0.3013344893792466	9455	3
cg11105358	5	176758052	0.14043736572294652	0.15832176266568435	0.3750586256720702	1.2968443338904354	0.5228701280170068	9447	3
cg11105472	7	149447524	0.025033484067606252	0.23514519843118675	0.9152176392319714	2.2104885320976306	0.3311299885486447	9438	3
cg11105610	17	76976352	0.032218313644409635	0.1889969696904292	0.8646405246352317	5.331766888813846	0.06953789352591182	9459	3
cg11105830	6	32150585	-0.12546373669113864	0.2467230871487933	0.6110883973408237	2.3099096697232913	0.31507176684200333	9454	3
cg11105872	3	71543684	-0.44406406907931717	0.38533434069023903	0.24915165140121381	1.1716919167740045	0.5566347727249024	9450	3
cg11105980	13	37393381	-0.1281299397842086	0.2796457028185704	0.6468183193246975	1.5427213958953963	0.4623834758191663	9438	3
cg11106060	17	3500417	0.15499805463591126	0.23505694689828793	0.5096348348592488	0.7433349452160083	0.6895835098093639	9456	3
cg11106117	5	139491230	-0.050793876253960896	0.11727767355534405	0.664936449809969	0.9393466559073339	0.6252064724047167	9455	3
cg11106252	5	141243506	0.0015359941106070547	0.24993202060299669	0.9950965135686897	0.06806385583149153	0.9665406445165967	9455	3
cg11106262	10	98803066	0.10634386492143252	0.21055808953474903	0.6135187087721312	0.995274062268832	0.6079655674310231	9454	3
cg11106264	10	22331872	0.12513854180260295	0.1269480414959067	0.3242577019784862	4.069174895121835	0.13073440617822943	9457	3
cg11106287	6	33265605	0.6408328460210067	0.35435184922508167	0.07053419054330119	0.5566737500776834	0.7570417500841844	9457	3
cg11106331	22	50716521	0.02257795781271494	0.20458678219615545	0.9121248029391551	4.3223694926289395	0.11518857093053729	9455	3
cg11106468	17	10559382	-0.07200102060525614	0.12075549578684783	0.5510051510579698	0.8420167386611319	0.6563846078864208	9448	3
cg11106508	4	119200017	-0.6902945128862273	0.512940385859936	0.1783800178470164	0.8306824243776341	0.6601150029883764	9449	3
cg11106652	4	56919047	0.22169356277819038	0.16519308140016742	0.17958726623003915	0.8837773935308906	0.34716916488178406	4945	2
cg11106794	5	134241538	-0.16232884050968935	0.3603598880840965	0.6523765388868266	4.921306397049005	0.08537916320563382	9452	3
cg11106836	11	117852822	-0.18254511776467228	0.20263041747516713	0.3676536290944832	1.135447350435399	0.5668142245617652	9437	3
cg11106865	4	185090043	0.29673798986865857	0.5666360401799381	0.6004986383578641	2.3715026397275665	0.3055165525932079	9434	3
cg11107116	15	100804081	-0.1390930661106398	0.09831404609447855	0.1571320552933019	2.2867140693400962	0.31874717838631433	9454	3
cg11107149	4	960835	-0.24532526758406667	0.2038813004058352	0.22886992799612116	0.9908549890705631	0.6093103747566597	9457	3
cg11107205	9	4793458	-1.196185582550652	0.5898518853214275	0.042566138388421444	0.2696058603469186	0.8738881116983525	9458	3
cg11107212	7	98100224	0.14416969905812108	0.12955335639992657	0.2657853030016897	0.7817162667832392	0.6764761186047832	9454	3
cg11107262	4	871294	0.05002474182683275	0.09723907445695464	0.6069366907297412	0.02986680269448905	0.9851775489157752	9445	3
cg11107430	10	105230660	0.3480175367287232	0.3990838599066974	0.38318594467473127	0.29760090062892264	0.585390364239674	5560	2
cg11107560	2	96907142	-0.08023786319423613	0.18570299327631937	0.6656859554490908	0.48614703230933987	0.7842138592649416	9452	3
cg11107669	2	127976613	0.327379254474346	0.6479002267893467	0.6133532697938396	0.05923988384218945	0.9708144293101376	9400	3
cg11107873	3	70664328	0.06732291218174943	0.22768314354569932	0.7674692383168655	2.677900748963021	0.2621206527659369	9458	3
cg11107966	14	92927875	-0.06393023449703462	0.04442785802381106	0.1501597903826414	2.1795388289305793	0.3362940293056634	9457	3
cg11108060	2	111879843	0.6458420987977144	0.5295867796311327	0.22264658212842942	1.5381183728408132	0.4634488822711243	9454	3
cg11108115	6	32135186	0.47316098745794194	0.5264084317857564	0.36873380967237585	1.1598669898903613	0.5599356038751846	9343	3
cg11108432	8	10697698	-0.32799624483075657	0.8851767470643936	0.7109777774198269	2.4473084608670344	0.2941532966275763	9451	3
cg11108534	2	5584457	0.07289521783331865	0.275126356305642	0.7910466085548957	0.438936877193023	0.8029454993800043	9452	3
cg11108676	15	88801004	0.10693348563150343	0.5605678276867635	0.8487142339553176	0.45790779504415746	0.795365200966474	9418	3
cg11108702	11	67432681	0.2494164448633806	0.19505524358848914	0.20100397511771537	2.0123688447453913	0.3656113400018313	9457	3
cg11108890	2	85811471	-0.039401211509334996	0.10042556463996934	0.694805206394691	0.3141049393014623	0.8546592139707475	9459	3
cg11108893	3	142837252	0.1854057471603185	0.187914447489465	0.32381436034621913	1.3678590211365371	0.24218007432478117	5523	2
cg11109027	1	207991720	-0.012266016057109997	0.22720221544389	0.9569453461185428	1.708092957256628	0.4256889010898319	9458	3
cg11109122	19	1795983	-0.814143937578575	0.3367594079583681	0.015623955287992559	4.771117743501321	0.09203752802879539	9457	3
cg11109266	2	85581647	0.4086381785117679	0.4477337948070073	0.3614102796908362	0.1890366552684825	0.9098110597888928	9455	3
cg11109374	7	79082186	-0.009847548146822701	0.37044399012192375	0.9787922559448063	0.6622746975180361	0.7181065312259278	9373	3
cg11109510	2	170655290	0.5066121303680899	0.37959264629125167	0.1820005824980632	4.8321482964109705	0.08927139669233297	9456	3
cg11109621	5	26881128	-0.03487069752930804	0.1704632187642757	0.8379125109870089	0.011877604412480303	0.9132148455413026	5455	2
cg11109721	5	150407905	0.06980351200627279	0.23806122910792712	0.7693565713889299	0.06389670349501844	0.968556605043476	9457	3
cg11109809	7	30544567	0.2925813278887227	0.32981390538135624	0.3750194941542375	1.6372211180485152	0.44104403362758715	9335	3
cg11109845	7	148394888	0.25794662367694016	0.2681495159157399	0.3360743518943274	1.1860041482845867	0.27613705121769067	5510	2
cg11109966	4	190239020	8.257391388853501e-4	0.1600611541861893	0.9958838133394126	1.2657785091714735	0.5310552285469408	9456	3
cg11110213	5	40835533	0.002408898729818667	0.5234828703494144	0.9963284064662468	1.9413308576874333	0.37883086922520864	9455	3
cg11110406	13	98829564	0.026694422196638836	0.2159476845385937	0.901619935001117	0.7397730763771752	0.6908127070519944	9458	3
cg11110536	5	137513992	1.1784216065343809	0.8787122765687395	0.1798951647363178	1.6167315739425907	0.4455856534250019	9459	3
cg11110643	11	72929135	-0.18867855461419314	0.3433920193033672	0.5826930532810183	1.306741928264648	0.5202889419493261	9433	3
cg11110759	14	101282683	0.15877150320514138	0.1976296889090735	0.42175582203943895	2.329681284030421	0.3119723733603218	9418	3
cg11110864	5	74807829	0.23073154187650338	0.5676038026036277	0.6843744854602376	1.9569929429353592	0.37587581422347355	9454	3
cg11110978	21	44527518	-0.003523706310119284	0.3343915308040163	0.9915923144855611	0.2857062500632317	0.866881382721333	9438	3
cg11111057	2	54557902	-0.24656822674735954	0.6035661560521682	0.682892703499191	0.7220289159989614	0.6969689216177206	9458	3
cg11111132	11	8041137	-0.15503372187715878	0.2933823990735128	0.5971969920137001	0.8157849909180073	0.6650503709143354	9448	3
cg11111139	7	157620685	0.02546392995614148	0.1294396056147057	0.8440432074737096	6.627437130066729	0.03638063814203977	9451	3
cg11111214	2	179672691	0.45448143995822415	0.16275410435057236	0.005231180186684695	4.129698792366022	0.12683739132490598	9456	3
cg11111225	2	27135972	-0.015621914528542372	0.15064012072033653	0.9174046133728242	1.8053428970978853	0.4054849792921269	9459	3
cg11111332	7	50612853	0.01159844714477183	0.1618695481716598	0.9428780191858932	0.44827190725820715	0.7992064719627419	9449	3
cg11111372	7	105681937	-0.11132823249729172	0.1009857749081846	0.27028129563946524	1.4707994003481923	0.4793138388573101	9455	3
cg11111423	6	33290629	0.017619832935299277	0.33894062104022743	0.9585406343504591	0.7925106729457769	0.6728348747184609	9293	3
cg11111460	4	183063637	-0.0791757472634283	0.19037986671595028	0.677495630731747	0.29687438622484447	0.8620541484082447	9459	3
cg11111600	17	40718964	-0.3561081828328833	0.7913638237902638	0.65271548643596	12.778943273239568	0.0016791431648075425	9456	3
cg11111696	10	31320775	0.632174125203125	0.6019487345909993	0.2936203933673549	1.6577950960445895	0.43653027480425366	9457	3
cg11111740	6	28584288	-0.2407452740006442	0.11280120776547929	0.03282283215371517	0.0972399634297236	0.755167268352089	5562	2
cg11111773	2	25896178	-0.42740092614278047	0.664803536055446	0.5202902263314215	4.3413509814908275	0.11410051703033934	9371	3
cg11111859	10	97686634	-0.13129634366156212	0.18590374712206612	0.480026586705402	4.661935168194032	0.09720165080231843	9453	3
cg11112104	11	1088711	0.04424114791658104	0.1444327080594633	0.7593688099284616	0.2806834489020799	0.8690612051871905	9457	3
cg11112161	17	33823004	-0.1539778354946176	0.18651850411794368	0.40906706193224535	13.154857340138962	0.0013914225052494718	9459	3
cg11112226	7	39772944	-0.6445850883233022	0.7339224981450349	0.3797950122638822	4.028735126475304	0.13340474675832878	9375	3
cg11112419	7	21985628	0.33977843030976923	0.7230406048496684	0.6384050705732696	1.1647391393557682	0.5585732190080702	9404	3
cg11112590	11	5728476	-0.05126399483064463	0.12903563633521628	0.6911568957115855	0.12070515992394995	0.9414325448105421	9374	3
cg11112615	6	2970624	-0.07068684712464554	0.10025061806676683	0.4807471603447445	2.5417446039315994	0.28058675861547955	9277	3
cg11112729	7	148936221	-0.004654821955028993	0.17705965034652416	0.9790263744986183	1.1884010958401472	0.5520036900136358	9458	3
cg11112791	14	58619036	1.124069498887201	0.7331505616210634	0.12522555695358756	0.12195239084075463	0.9408456359442965	9457	3
cg11112833	3	54913073	0.32552242908707896	0.24625525384689856	0.18620468602112547	1.6709586320033534	0.4336665682833513	9449	3
cg11112892	5	131563589	-0.3126602728214134	0.4641078676411113	0.5005146639479773	1.5083243741426369	0.470404560703648	9411	3
cg11112911	12	132966038	-0.06037086436331479	0.09400263541995113	0.5207269521747093	2.0611063583542117	0.3568095263657584	9417	3
cg11112914	7	18067530	-0.05246930928765576	0.14590782360905313	0.7191418961170699	0.7435977630215956	0.6894928983506619	9425	3
cg11113066	10	101281981	-0.2572631639983878	0.3594308436235987	0.4741448072223916	0.34316042763927135	0.8423326985869017	9440	3
cg11113216	12	132847641	-1.2254107089278015	0.8434795185954777	0.14627808543397378	0.9896518372011026	0.6096770314897707	9434	3
cg11113363	1	3184547	0.16875624247140125	0.24037329096612986	0.4826423434336866	0.12906672836684624	0.9375048346569799	9449	3
cg11113469	7	96628963	-0.004512129539717472	0.06579198655928699	0.9453225464657976	3.8627103002197902	0.14495163410369952	9349	3
cg11113534	20	31756024	-0.020371737980886366	0.14636243479486202	0.889302436241206	0.5815508911550021	0.7476835548175107	9458	3
cg11113536	11	115790529	0.08699942846873114	0.13510128625323725	0.5196032725482818	1.0389685824620807	0.5948272265017164	9453	3
cg11113589	21	46898764	-0.026672590602158725	0.08200152479828192	0.7449771526520328	0.71798312016436	0.6983802455985799	9454	3
cg11113607	4	108969808	0.1913214972364739	0.1598418914057779	0.23132910359495748	3.5860254610576296	0.16645792061720194	9455	3
cg11113644	10	92922542	0.4345450364994886	0.5778016723939244	0.45201132355249213	2.968398311246316	0.22668380645556685	9414	3
cg11113723	11	26353800	0.04790332697995829	0.27086322719541306	0.859622834434685	2.6685613590445727	0.26334753861874727	9456	3
cg11113753	2	44065383	0.3370606526828288	0.23749924341997009	0.15583859732186464	0.4179733447034285	0.8114060497057958	9452	3
cg11113759	14	105886081	-0.1608028617626166	0.4184980301492868	0.7008020283370046	1.1037162598801973	0.5758787580492503	9451	3
cg11113760	2	180726247	-0.37894415343723314	0.2791584938776244	0.17463775169204712	1.921138662917431	0.38267495505315957	9437	3
cg11113931	15	40730338	0.0763810249515312	0.21967994192105725	0.7280712776845035	3.217403528930936	0.20014728379840974	9455	3
cg11114063	6	147524085	-0.40586258913924067	0.586143924357909	0.48866845432289563	0.039223929977728896	0.9805790985142434	9446	3
cg11114141	2	206633633	0.3718781540111037	0.18068258357477882	0.03957239349897687	0.43737168084749073	0.8035741290107659	9446	3
cg11114211	7	151828888	0.047776826843961145	0.3555636320041057	0.8931105776182061	0.6381532131911558	0.4243803376240725	5561	2
cg11114242	6	136756541	-0.017252494542308754	0.17047757780187184	0.9193909346147594	0.6328535410497393	0.7287483754668926	9453	3
cg11114275	17	27397066	0.08174593332256534	0.11312748953516291	0.46992561726451354	4.32613000678301	0.11497219029421173	9412	3
cg11114313	12	109222315	-0.15473772615010656	0.27758091344618513	0.5772194065823065	0.10722666528211706	0.9477985184073924	9456	3
cg11114344	17	16341984	0.6846200308563904	1.0277118803750667	0.5053091575691309	0.22095449348354335	0.8954067033776483	9455	3
cg11114465	3	194360708	-0.032725061106188905	0.2615723333925002	0.9004372339549411	0.05259897880406421	0.9740433302669796	9458	3
cg11114503	14	74992018	0.14101285822364817	0.14918600056608183	0.34454907955716513	0.14910345716192144	0.9281594604453619	9454	3
cg11114757	11	102216909	-0.01981514325182302	0.08808837246973149	0.8220211401316535	1.0639091998086814	0.5874556060998226	9458	3
cg11114873	4	85419975	-0.22964665633941278	0.41061661077151407	0.5759756309291149	1.7833877857532152	0.4099607347072612	9450	3
cg11114923	8	1501640	-0.10393897377998348	0.423162520509043	0.8059731208212922	0.8622050072326237	0.6497923013002169	9449	3
cg11115134	2	149866805	1.159916994849656	0.9907477057428545	0.2416996387398453	2.45865809393566	0.2924887580786919	9387	3
cg11115143	2	178483956	0.31010201137094645	0.24644762964463088	0.20828774208420098	2.198635351781734	0.3330982871681078	9455	3
cg11115211	3	67704890	-0.039597123915309264	0.1827231851641386	0.8284378413765081	2.367825766133477	0.3060787420821802	9454	3
cg11115235	4	6247215	-0.09257590669556814	0.1541783406130626	0.5482084391692976	0.5233728739244183	0.7697523517555838	9443	3
cg11115318	12	102087240	-0.28080585946804115	0.16941155372279812	0.097411025199473	1.9435879423115605	0.378403583710413	9452	3
cg11115391	16	88504339	0.23809681530546203	0.2515040252064935	0.34379581569693857	0.6349012482830422	0.7280026256415159	9457	3
cg11115427	10	13342610	-0.026795115506429636	0.17665583685954175	0.8794395190854416	2.240270987677829	0.3262355887159874	9456	3
cg11115431	6	168661137	0.04832071964257732	0.07046572227853497	0.4928810588720152	0.691764003270989	0.7075959773486066	9427	3
cg11115502	2	24299379	-0.6263222074737391	0.6058119086028955	0.3012035406779888	3.2077057292986857	0.2011201346480462	9456	3
cg11115582	13	82245014	-0.1830655370535616	0.17125917701650242	0.28509735794079255	0.5211527867631618	0.7706072848310225	9455	3
cg11115622	14	65169958	0.028186068508586827	0.13387997503541857	0.8332521897421968	4.779927642338431	0.09163299899230082	9455	3
cg11115673	10	50224628	-0.10115880056572113	0.16767483771726802	0.5463068680528671	1.3381853560241186	0.5121730729220452	9449	3
cg11115702	16	28986698	0.13809911527349497	0.14411094171304734	0.33791989985005977	6.524709889121096	0.038298101831438745	9457	3
cg11115718	6	43505248	0.20032310439800083	0.19351573544563205	0.3005860988651124	6.919530811265949	0.0314371361284227	9445	3
cg11115867	6	45345767	-0.24134559802830446	0.8120773313654261	0.766317379920351	5.022910780371893	0.08115004827092252	9403	3
cg11116035	5	78807149	-0.18780812917710688	0.13000862944311428	0.14857532474316404	0.4681420411457886	0.7913056149217886	9399	3
cg11116086	15	32943612	-0.434190276020537	0.2695382982719496	0.10720877376814031	1.9145533490701427	0.3839370490744707	9458	3
cg11116094	4	3278748	0.25923732912175246	0.21907139132964032	0.23667191442600108	0.22981411686945996	0.6316616922821828	5549	2
cg11116142	3	3221344	0.5226481935304697	0.6371511920296177	0.4120513046798167	1.430534575968552	0.4890613740959323	9459	3
cg11116200	13	112111168	-0.1272689965651509	0.13723544702218463	0.35373083030218816	0.29253793578329906	0.8639253037645566	9425	3
cg11116274	10	134334283	0.09184136656900166	0.19438920666334497	0.6365975980176664	8.603924005911892	0.01354196355802242	9447	3
cg11116288	7	1093880	-0.2678986770838734	0.24794364299689814	0.2799275373758202	2.4256328260304825	0.2973586142990568	9456	3
cg11116300	14	101515879	-0.10867060675332249	0.20524900438266042	0.5964881800980166	0.3917336786030917	0.8221217016896841	9441	3
cg11116429	5	36607417	0.5719749732015599	0.45519492615111007	0.20891679791624165	0.6411340636338412	0.7257374041813465	9446	3
cg11116440	9	131133274	-0.06948017752812738	0.7097320987108221	0.9220146032823677	0.28290973580150636	0.8680943536213148	9448	3
cg11116510	15	75095377	-0.3817253209470853	0.2524295570023724	0.13048163613357378	0.864573597221764	0.6490232110350435	9455	3
cg11116758	19	7938601	0.06664888956370008	0.11522486600138396	0.5629775331592259	2.4122157706301413	0.2993601590024979	9458	3
cg11116798	21	46116735	-0.013087073278777058	0.0641329618672538	0.8383053803379217	2.227938214935981	0.32825349861587455	9456	3
cg11116878	10	17243438	0.3022135177350282	0.53303136610784	0.5707336410296251	0.28015497997969707	0.8692908714480196	9419	3
cg11117099	17	43325657	0.46561434484526626	0.5984569672438581	0.4365544102083899	3.2481492457221335	0.19709397710281265	9458	3
cg11117108	6	34111965	0.07210492557506447	0.5675698533228234	0.8989075523110481	4.62845101016406	0.09884270753942867	9457	3
cg11117131	11	107582818	-0.11387314861517414	0.06882305317953553	0.09801001436394124	1.6061340345463844	0.4479529755918296	9455	3
cg11117177	12	105106514	0.60866424329270985	0.24352660603034734	0.012441267906483821	10.15699100163953	0.006229273906927131	9449	3
cg11117234	15	42500502	0.27831793663440624	0.4276924788948777	0.5152123253650625	2.042054673891726	0.3602246778931724	9404	3
cg11117266	17	43971461	-0.18739613278096814	0.2251718252792133	0.4052756631646833	0.7453169900073138	0.6889004556243711	9451	3
cg11117305	14	53295614	-0.014657175022783788	0.18191102657036765	0.9357812862100267	0.2835370068126769	0.8678221311013763	9458	3
cg11117364	11	94501718	-0.09687040082098246	0.4369999901525562	0.8245696935729325	3.7871832315946405	0.15053019016653632	9408	3
cg11117438	7	1239811	-0.19274385574114772	0.26289137216181124	0.46345524114924497	1.2823619292754624	0.5266700778932388	9433	3
cg11117460	11	67982542	-0.06714081458831551	0.11378161391182583	0.5551337180542433	0.15200313538258514	0.9268147535988244	9459	3
cg11117530	15	91410755	-0.33050633504019966	0.20207847386457586	0.10193702848211443	0.18558851259937342	0.9113809919055402	9458	3
cg11117531	17	1613239	0.1588138197853874	0.3751476223993394	0.672049498399331	2.0551632492618053	0.3578713822359175	9458	3
cg11117577	8	125551212	-0.6678673436108025	0.3965647594215345	0.09215618942886541	3.9763364530846297	0.1369460499712403	9455	3
cg11117633	4	87515279	-0.25807356484410493	0.3344155556228719	0.4402831306191642	2.330147753969902	0.3118996189780241	9452	3
cg11117637	5	149546366	-0.050773271878765236	0.06456430690859055	0.43163408218528687	0.7113583213948965	0.7006973954386168	9446	3
cg11117684	11	100599394	0.20654364697429056	0.1741763162149056	0.2356891106242406	0.8423183030823044	0.6562856442254162	9456	3
cg11117707	17	66288529	-0.4133681746101085	0.9128031987232256	0.650652618164904	3.383428544657143	0.18420347825056008	9455	3
cg11117717	14	31560529	0.008810698561100628	0.1310432096237062	0.9463945713836553	1.9248591277831817	0.38196375239673536	9458	3
cg11117765	4	7044873	-0.6569543238255301	1.0364371209660654	0.526173268761142	1.153277825538339	0.5617833999220133	9365	3
cg11117878	7	35294949	0.18618011407883542	0.17293890443847737	0.28167427943061357	2.9942642284078773	0.22377099044021478	9457	3
cg11117896	2	220094984	0.5147778891620918	0.697483596140836	0.46048396044560586	0.35473727452957937	0.8374710045921225	9459	3
cg11117908	4	92008475	-0.11601904032077583	0.15773210197005255	0.4620077164775379	0.9620444284227339	0.6181511858093065	9362	3
cg11117945	20	45524714	0.08017170214962456	0.06959254354318976	0.2493146254883787	0.14436565540061755	0.9303607845384585	9457	3
cg11118171	6	30910629	-0.022809262594030506	0.2188853423837667	0.9170055223450405	1.9706701691099542	0.3733141141823384	9446	3
cg11118198	8	128403369	0.3349705151812408	0.12668083994504997	0.008188227448493455	0.17545376342658786	0.916011021923068	9379	3
cg11118235	3	50284010	-0.6548857805628633	0.42188863080933203	0.12059722730363337	4.243157439437212	0.03940881125520316	5553	2
cg11118357	8	67525492	-0.5922654597041828	0.3715011131267395	0.11088016611196713	0.7162946793374019	0.6989700813989648	9412	3
cg11118359	4	1107202	0.009398186210643639	0.10487343697466135	0.9285935190560363	0.433468184721381	0.8051440347925116	9458	3
cg11118396	8	142427930	-0.7592380508006898	0.5037701691234578	0.1317819597248695	2.4847813266527474	0.28869322399803066	9400	3
cg11118413	3	128292699	-0.17055333849404394	0.2918078906189479	0.5589032658785643	0.383443712592058	0.8255364543284448	9454	3
cg11118422	6	28557883	0.053567099557662076	0.14374591051776095	0.7094079911150851	2.05729524625963	0.3574900951414919	9415	3
cg11118440	12	125249923	-0.05058203512812694	0.12143142189732826	0.6770089354713544	0.7962081664122975	0.6715921225627589	9453	3
cg11118520	6	10491926	0.015088450967282497	0.1671567814256589	0.9280764229256956	1.7296614069413376	0.4211228412281365	9356	3
cg11118566	5	176057996	0.1329412019671575	0.13614093071319802	0.32881826457805813	0.9111763245010404	0.634074919320876	9459	3
cg11118584	3	189724147	-0.03852055155119118	0.11896838506016061	0.7460984394297762	0.6309531442386845	0.7294411601005942	9432	3
cg11118615	1	18703404	-0.10149650289323096	0.11978720241473885	0.39682417585091	4.07592434967597	0.13029395682788208	9457	3
cg11118665	20	61493341	0.25389191181781606	0.6973774124788016	0.7158081825659146	3.8620329799247557	0.14500073175872824	9458	3
cg11118681	3	39149366	-0.19237223007061616	0.5664006444292873	0.7341277640375528	3.4143431047132995	0.18137808619826484	9433	3
cg11118690	8	97351561	0.05831417346946121	0.15170345320482254	0.7006850972885368	0.6119862210350194	0.7363916927962973	9451	3
cg11118697	13	112856684	-0.039671085011758395	0.1329025476211055	0.7653234448468897	1.6284473611506414	0.44298309028696237	9457	3
cg11118778	12	80086054	0.12535260569964396	0.069669212932459	0.07197852083614296	1.1237214805229585	0.5701471803970202	9425	3
cg11118922	14	102783220	-0.5258381950983186	0.6554934237332278	0.4224360670841304	0.1069195213141104	0.9479440848834798	9457	3
cg11118962	3	171685460	0.025136444726635596	0.13503011753383296	0.8523237159601585	1.9058236510874658	0.3856165390093788	9453	3
cg11119023	5	177810294	-0.056139162570102735	0.19769491894895216	0.7764343928621201	1.9064675917791596	0.38549240190425527	9458	3
cg11119033	5	95908413	-0.14246607173066111	0.19982604776826757	0.47587641587583657	2.9724971778217255	0.2262197088478172	9448	3
cg11119131	5	169010837	0.15415278683334446	0.5981096982307665	0.7966127437002734	0.023409854767513172	0.9883633087861512	9334	3
cg11119235	7	116593586	-0.2359964447470168	0.5543268013062781	0.670300792407666	0.43410472288392105	0.8048878231145586	9457	3
cg11119275	5	173251865	0.18180962744748225	0.19201021431423146	0.34370259585418195	1.0270698488049859	0.5983766197237159	9459	3
cg11119301	12	91666402	-0.09039826078511014	0.1498374477697558	0.5463032355717118	0.7359059569887448	0.6921497268458392	9403	3
cg11119313	17	61551779	0.24915094916222982	0.1519277963076557	0.10101972485076753	5.203075266906122	0.07415946043393555	9456	3
cg11119340	13	97126731	0.14151868524212446	0.08702316842772535	0.1039031849035784	0.15107884504242164	0.927243175549703	9452	3
cg11119412	5	81144818	-0.16467594253140572	0.15848781108492913	0.2987838820428251	1.5628992464042308	0.45774197673149275	9446	3
cg11119596	3	111261010	-0.6470709663875773	0.7697580558930306	0.4005630715797035	2.1759188050459493	0.3369032767210529	9457	3
cg11119694	12	70634349	0.0752075589718176	0.18448286494046667	0.6835182361721488	0.5304008158618296	0.7670522112245826	9453	3
cg11119742	15	40212188	-0.612705104928229	0.3902363885262977	0.11639485800931222	0.0564321078239092	0.8122266973384762	5561	2
cg11119746	7	42533133	-0.2553980231621033	0.1432450386717209	0.07459525946996162	0.698497990406074	0.7052175126291444	9445	3
cg11119760	12	1327264	0.070035873695905193	0.25583343661986996	0.7842723331801775	2.349514644440858	0.3088939322865972	9454	3
cg11119767	2	174024669	-0.323244322570081	0.16790569665882568	0.05421009569312331	4.495064307752655	0.1056596548483999	9457	3
cg11120115	7	98649861	0.2116140145854844	0.6857861608287558	0.7576475584254223	0.17373348415684464	0.9167992582570621	9373	3
cg11120194	5	180036399	-0.35635213007636546	0.17676759020955948	0.04380667960293726	0.4748263877850277	0.7886653489788016	9455	3
cg11120364	14	101528579	0.15437784035556162	0.11120072709610788	0.16505154001899627	1.4629640786446847	0.4811953109979671	9458	3
cg11120450	15	101768079	-0.11821344396927189	0.2243759648426835	0.5982947652033249	1.3981545133692568	0.4970437360361115	9438	3
cg11120551	1	146713996	0.14008364026291975	0.1108041028127773	0.20614175624971165	10.067368841765282	0.006514763167915054	9451	3
cg11120695	3	51908938	-0.1572111252287824	0.17271358061327236	0.3626949898458955	0.935932304657535	0.6262747212396752	9454	3
cg11120736	14	94596597	-0.2118022272744962	0.40861484585516006	0.6042196896668626	0.38399370107621716	0.5354735870030418	5546	2
cg11120865	14	21853037	-1.034852591424225	0.6540993190653331	0.11362602523148636	0.1905193917977051	0.9091368047089147	9458	3
cg11120874	14	21673491	0.06342820483168594	0.13680676474945647	0.6429103191545034	1.091997291703423	0.5792630157882723	9417	3
cg11120913	3	62304470	-0.19225737312248842	0.2408554337646702	0.42473862047323857	1.1666634428958045	0.5580360452594936	9454	3
cg11120927	2	239072674	-0.2109639985109006	0.18273230645575536	0.24829624601970246	7.3816787297936415	0.02495105021470293	9428	3
cg11121252	15	98504537	-0.4578004715136497	0.2904517816848743	0.11498735472261407	1.1513771027613533	0.5623175509520494	9456	3
cg11121623	14	56586572	-0.017536420652243784	0.20911248521235673	0.9331668012842814	0.00299368566376553	0.9563658506965173	5461	2
cg11121825	17	66453769	0.36474641473755726	0.49519428162401474	0.4613824559444634	0.607899044161386	0.7378981130719258	9440	3
cg11121865	7	44485467	-0.0687806987886234	0.1478674596589341	0.6418233158936224	1.8594903848664468	0.3946542584521654	9365	3
cg11121935	14	105359964	0.23144551638035155	0.21238772791972238	0.2758316039707135	2.0373777344483077	0.3610680380972668	9457	3
cg11121969	21	47268670	0.1390275377200791	0.12957140253556557	0.2832800404653531	1.4169144907286115	0.49240326920588173	9452	3
cg11121994	13	47316683	0.01394860969164844	0.20732344271553843	0.9463592267641453	2.6511209466134407	0.2656540253660968	9458	3
cg11122009	17	63554536	0.08838075603193508	0.060726170967478975	0.14555907216224823	2.1813619557216972	0.33598761565735397	9457	3
cg11122148	13	45150705	-0.1478620369838013	0.27609258834882366	0.5922679619861498	1.2321545653426185	0.5400587858459143	9458	3
cg11122170	14	38455798	-0.08983165057772068	0.11696684581833419	0.4424815317769678	1.3019454637447718	0.5215382130968146	9172	3
cg11122195	17	40732511	0.23202200608794168	0.2580058172222922	0.36849830592202015	0.4260457782954818	0.8081376394229661	9457	3
cg11122255	10	24995583	0.014858226255877356	0.18835099981722703	0.9371234286304775	2.294877508376154	0.31744879343122245	9404	3
cg11122256	12	57588350	0.22828438541617177	0.19532405775767936	0.24250562320907318	0.06028047896174488	0.9703094483131528	9458	3
cg11122280	6	32123479	0.1438686249958812	0.18318282642362138	0.43222921385026714	1.0175248701922628	0.6012391911048622	9450	3
cg11122301	12	122255844	0.229887994589715	0.4579497923660928	0.6156718236843914	2.2722697236353464	0.32105755854485546	9422	3
cg11122451	8	2609661	-0.038683477645057106	0.18077072145844295	0.8305533414093045	2.6077720606523536	0.27147478134136266	9457	3
cg11122453	11	44981188	-0.02159703297286213	0.2627731891230943	0.9344965194382061	0.7048313731911922	0.7029878386100337	9455	3
cg11122493	17	74706551	-2.2826159691997803	0.8642906880729467	0.008265487056171954	0.04103581305503817	0.9796911534508516	9439	3
cg11122518	15	77599761	-0.06602696079694652	0.17723842725719516	0.7094968961028812	2.616605818125859	0.27027835433366904	9456	3
cg11122767	2	240312846	0.2548440859016554	0.5036979563975316	0.6128943918907388	4.544902771873652	0.10305923222082763	9444	3
cg11122795	3	194071770	0.2937158475134494	0.24561523464507298	0.23176007522668715	2.946701847843192	0.22915631181868054	9457	3
cg11122939	14	24583982	-1.1164646854682816	0.7779034225352748	0.1512236341490278	1.1474131946340238	0.5634331436688041	9442	3
cg11122944	17	9924800	-0.28360261940945813	0.2405352191533343	0.23837897965779395	5.436698602202729	0.06598358360837638	9454	3
cg11122968	19	51727295	-0.2836620281694948	0.16963289140128898	0.09448267426357962	2.3937204162917904	0.3021413852306766	9457	3
cg11123018	6	25651144	-0.13949673743719213	0.14958339434422194	0.35104288739226497	2.497679762357137	0.2868373693419557	9456	3
cg11123056	17	74553845	-1.1202054102989671	1.052963247080569	0.2873921557852337	2.4457313459328933	0.2943853448857643	9386	3
cg11123303	6	132946216	0.01975760472637053	0.17868997791711652	0.911957986640261	2.4821306347193857	0.11514617416101056	5543	2
cg11123440	8	11619852	0.01858980698934696	0.03571843827344	0.6027471243608858	1.1668854895266727	0.5579740936867152	9456	3
cg11123493	5	111313514	-0.09883292568030011	0.11140509213347825	0.3749986395935469	1.6043892762117653	0.4483439309415271	9455	3
cg11123545	5	139939040	-0.082879473093888	0.22413573973670284	0.7115512082112275	2.928933443683108	0.23120125318655016	9368	3
cg11123595	3	169376618	-0.5806439288323676	0.34401359882177723	0.09143970520276042	2.8739417921133312	0.23764652555042343	9458	3
cg11123644	2	219597614	-0.2148049961468955	0.19887005661295085	0.2800854542980861	0.6852821102179225	0.709892978291607	9458	3
cg11123720	5	75701065	0.22807058624064772	0.20555776158241648	0.26720563069871767	3.386633240285008	0.18390855655653376	9455	3
cg11123744	5	1201479	-0.0013689626689266596	0.046500266674543586	0.9765137601098123	2.3487182089011656	0.30901696383447985	9405	3
cg11123751	6	91378657	-0.2108806215785123	0.19119611891902585	0.27004692062797897	7.0179932556390945	0.02992692722363336	9453	3
cg11123847	14	58702245	-0.0725487249226952	0.09972837001335863	0.4669422155707159	8.49480022085967	0.014301367592787386	9155	3
cg11123972	11	68228042	0.36858763551844453	0.6855746026363423	0.5908303370620571	2.2334207332813705	0.3273549029063984	9413	3
cg11124080	10	119295875	0.14335721867318704	0.3762073604388427	0.7031594338103673	0.20818261721890946	0.9011430115492532	9455	3
cg11124130	2	119067579	-0.21549763014051493	0.13125628680264198	0.10062978731545899	0.7240462446413969	0.6962662683636944	9445	3
cg11124260	10	79709078	-0.015341807942491069	0.13945222556818887	0.9123976417992441	1.8550294105614615	0.3955355121524894	9454	3
cg11124350	7	1251125	0.0309924677178431	0.08162322590715183	0.7041669483163271	2.3359173291690727	0.3110011513920434	9452	3
cg11124360	2	11750780	-0.2654757411873447	0.333857997621322	0.4265113498470712	7.499966923738372	0.023518134798782713	9417	3
cg11124364	7	19812850	-0.08216643958650166	0.23519884491254206	0.7268274492494542	4.865604137410248	0.08779049262082379	9449	3
cg11124375	8	145926766	-0.37934760280271784	0.2540780627344343	0.1354278581249418	6.076192034434465	0.047926053059600245	9457	3
cg11124420	9	95675274	-0.14392573814531942	0.12373170593022711	0.24474502986563945	0.007227724196528222	0.9963926600422974	9442	3
cg11124426	2	131149108	0.599162540115495	0.726912600054917	0.409793747969883	0.5588992403909997	0.7561998240548189	9427	3
cg11124443	12	118541585	-0.10369147937616326	0.5951534862982034	0.86168749899502	2.046510897426486	0.3594229505502015	9458	3
cg11124652	2	62462782	-0.4038497451610641	0.13193190494879198	0.002205645619656813	2.285948373715959	0.318869233408921	9404	3
cg11124677	14	24898292	-0.20256461084851657	0.2446963417486404	0.4077722491110782	2.6889189190671114	0.26068057818481505	9449	3
cg11124847	4	68930433	0.04436288452996369	0.14127080043651175	0.7535003232043931	4.112446937551228	0.12793621382327294	9425	3
cg11124915	11	10828419	-0.21570603255206866	0.1137670101605495	0.05795564966273924	0.06257277092033703	0.8024748306452949	5557	2
cg11124930	17	8021572	0.4402276445373136	0.6330563899052114	0.48680443194056705	0.7430649466129583	0.6896766093855788	9456	3
cg11124956	6	10528233	0.07665040529030676	0.12919665553441892	0.552990603867829	2.14098925917571	0.34283889721015026	9453	3
cg11124980	7	105925837	0.5325625090638709	0.5034087634387322	0.2900952582956834	3.9867447868425874	0.13623521114004797	9446	3
cg11125037	8	145104669	-0.05764557494725765	0.15262878395514057	0.7056647451468601	1.8307367351820452	0.4003691159167531	9457	3
cg11125146	6	139695672	0.8416894013811514	1.1302064539700427	0.4564399086935465	0.5863367456489308	0.7458965414163281	9446	3
cg11125249	3	148737622	-0.02408174030137496	0.3183641961553819	0.939703831589739	6.53235745020669	0.038151937922277716	9452	3
cg11125315	2	47802717	-0.3488192764241021	0.2460384251192199	0.15626578554962411	2.7034925019064584	0.25878795712628694	9458	3
cg11125589	2	74153979	0.5432223289958874	0.6562566555122771	0.40780701899808774	5.799578873070493	0.05503480715613133	9339	3
cg11125787	4	128554051	0.013070142869340752	0.6573164443471812	0.9841358326920743	0.2552375839199699	0.8801888502648898	9456	3
cg11125883	12	68729045	-0.13930687998875496	0.1325802285493774	0.29337964574244807	3.9039178220603508	0.1419956421366705	9292	3
cg11126081	10	135141628	-0.17007507692212573	0.11425823496879334	0.13661517476289595	0.3980677121192837	0.8195221470725497	9451	3
cg11126134	13	31480304	0.0495207201168435	0.09746664740876235	0.6113982054025904	2.031796565727273	0.3620770361097145	9454	3
cg11126196	17	80364384	-0.37500353967334393	0.29223724810051804	0.19941637946628865	1.7551255516371078	0.41579506354345847	9457	3
cg11126205	12	89158050	0.06669592688758783	0.18262634165136246	0.7149589020880438	0.41376048966514384	0.8131170191219896	9455	3
cg11126215	14	94596163	0.3396440880400301	0.2948391144420626	0.24933580784158885	0.8917217166114939	0.6402728545137231	9454	3
cg11126217	6	10968971	0.04352487423632155	0.25719775296301106	0.8656178787701212	1.7564014447311211	0.4155298931096831	9451	3
cg11126313	3	46284262	-0.3984206799552745	0.22890322388425835	0.08176005634670312	0.33106956341689703	0.8474403872678364	9457	3
cg11126497	3	52558566	-0.0757251920542262	0.1741758756520499	0.6637346065598762	2.945472310143951	0.22929723329350873	9456	3
cg11126621	2	30369576	0.6697062805146142	0.3573481421238122	0.06091659422401072	0.10173379281111052	0.9504051644574102	9450	3
cg11126708	5	179643528	-0.2057927775396099	0.2415870614260431	0.3943046134943023	0.03669395194118037	0.9818203051963096	9457	3
cg11126762	5	38846973	0.0855741001767638	0.09074411983809125	0.34566740228050685	1.1235717452059928	0.2891506627178318	5561	2
cg11126767	14	60978275	0.06117437114228755	0.1395762459451872	0.6611786793300207	0.5771582914297144	0.7493274967401389	9457	3
cg11126769	17	74942289	-0.06550240908266226	0.2065575455306112	0.7511566629510085	3.5118026256981576	0.17275146898332766	9457	3
cg11127164	5	150036581	0.677191690708105	0.5602988543678566	0.22680661264249818	2.265602732498937	0.3221295883039122	9456	3
cg11127249	10	6104630	0.17090095190253937	0.25993055530981946	0.5108678497690261	3.460765610072474	0.17721655759283944	9437	3
cg11127482	8	145551156	0.12115573167359896	0.30171838383973615	0.6880134901687974	2.3166240899297357	0.3140157783026426	9459	3
cg11127561	11	125462151	1.0858647835723887	0.7960044118951368	0.1725221931811777	1.4298894829898505	0.4892191445680122	9456	3
cg11127569	2	6636403	-0.28248298006257283	0.23098269777870062	0.2213441832734391	0.9024255901164216	0.6368553080956445	9457	3
cg11127603	6	31865970	-0.15921208846695456	0.6125392251709537	0.7949243589286741	0.3381748013475849	0.8444350959643109	9454	3
cg11127711	12	59990120	-0.202341362212372	0.9141026728154386	0.824815887517191	0.2724449466409961	0.8726484698887973	9417	3
cg11127732	2	105653643	0.08025588170586599	0.1580450307271769	0.6115908801151142	1.518844779974112	0.46793663385044376	9454	3
cg11127874	11	62214996	0.2044545048503669	0.17322036589997797	0.2378751640434454	0.558959667663812	0.7561769768534347	9458	3
cg11127915	19	13122381	0.06075651073098247	0.11609815256188301	0.6007514323264598	0.2134868962647757	0.8987562210023056	9459	3
cg11127941	3	196218730	0.05780921173567872	0.26438377659914036	0.8269176944306628	1.622695306210137	0.44425895565596274	9457	3
cg11128021	5	80595275	-0.1440290905225634	0.16429687614663183	0.3806826123611064	1.8714604635934098	0.3922992914950415	9437	3
cg11128045	9	140395219	-0.12181494349502418	0.12446905836448004	0.32773984269269796	0.016721142797760727	0.8971121549530373	5562	2
cg11128212	12	46068618	-0.23852710360473559	0.13379283655561425	0.0746173631463192	7.207780563306627	0.02721763196588266	9454	3
cg11128216	11	31825833	0.11957293116721443	0.34970422016164293	0.7324066556736386	9.562394966723705	0.008385950915809839	9455	3
cg11128254	17	428311	0.11603722883145913	0.13497196911798134	0.38994697136472495	0.8570906482897519	0.6514560631960471	9444	3
cg11128345	12	48495627	-0.4266472861590681	0.23192041503287955	0.06582287264942668	0.9119792738454499	0.6338204053943547	9454	3
cg11128436	10	76586368	0.15891808972602797	0.5432059745514282	0.7698616586580808	0.3539618683709212	0.8377957576292601	9439	3
cg11128457	4	140864437	-0.08089944344294697	0.1655844248458311	0.6251467509216779	1.5038364808444793	0.47146130864092683	9454	3
cg11128476	3	8669989	0.25357804167333703	0.24416736911493517	0.2990178422020427	1.9498503367654478	0.3772205805331199	9458	3
cg11128808	19	54495970	0.022204081718709107	0.10309490026458369	0.8294748268587036	1.6442815456648912	0.43948979889463946	9455	3
cg11128944	6	114215021	0.06121374547088774	0.17491402206810688	0.7263651373837015	0.06109931998546353	0.9699122650352011	9456	3
cg11128956	7	158280771	-0.19401648272832514	0.14150481679180604	0.17034548452145637	3.3366444429948574	0.18856316761905048	9451	3
cg11129008	3	181428647	-0.2755924897738661	0.2805493752404951	0.3259365587846054	0.4751701429717502	0.7885298067253236	9453	3
cg11129291	2	136742688	0.22798815762566288	0.4244224208976914	0.5911482945807383	1.0483817770397077	0.5920341922897285	9456	3
cg11129341	11	19870761	0.16326112577368196	0.15557208742364625	0.2939828884247577	3.7412856233488405	0.15402462116166676	9458	3
cg11129343	17	27717641	0.01606627121515442	0.6867357131180575	0.9813350897213541	0.9569528050361178	0.6197268871948478	9457	3
cg11129609	6	33247250	-0.11696168191529212	0.2187320844836433	0.592839500228993	4.026318735831937	0.13356602315632898	9455	3
cg11129772	7	53879728	-0.04029283878350426	0.0963590212829754	0.6758350673698751	0.46588614083288493	0.7921986717810687	9441	3
cg11129796	11	66035649	-0.695406602135505	0.771555714942678	0.3674264664605624	3.3307802242362947	0.18911686680801443	9453	3
cg11130223	11	538851	-0.9962634628666696	0.6473739181061823	0.12382126596979987	1.6753999721257715	0.4327046064138952	9255	3
cg11130317	14	103739856	0.07802778275680096	0.2241459121068463	0.727756404289309	2.6412265463562408	0.26697152527528445	9435	3
cg11130432	3	121712080	-0.007709782919018567	0.16313792220638432	0.9623065710255125	0.7715050193120172	0.6799387831417466	9458	3
cg11130441	2	38358147	0.10807425746109654	0.26588763509360813	0.6844003058696746	3.66943046648872	0.15965896085948467	9459	3
cg11130461	3	114865473	-0.7730367445688203	0.666839843316101	0.24635267285747975	0.3254722639865075	0.8498153979275841	9457	3
cg11130530	7	2261506	-0.15128665139586234	0.16119016793470597	0.34795667437145233	0.913707699010605	0.6332728864453778	9452	3
cg11130630	12	109899089	0.2755861614378723	0.14098147775967218	0.05061039267774351	0.9416890165426425	0.6244746715088179	9378	3
cg11130778	5	176296658	-0.03200123671530624	1.2082376157546793	0.9788697956365517	0.051267241410829646	0.9746921312139015	9072	3
cg11130780	10	1213469	-0.32520350436047507	0.19349589973674752	0.09282627699096109	0.024541730036097095	0.8755143867281372	5390	2
cg11130955	12	25656194	0.031014256466105204	0.1349218581935929	0.8181941195420251	2.260541306922843	0.322945838183806	9454	3
cg11131117	7	1891496	0.11950905698676478	0.16651418940350285	0.4729355305166022	4.686942675992973	0.0959938321518559	9451	3
cg11131384	7	155325597	-0.009905058157851827	0.04717399581061857	0.8336921753243138	0.3928803331146375	0.821650492002129	9441	3
cg11131532	20	48099323	-0.16927362577057242	0.33692408254996875	0.6153799864746421	5.1951571390445945	0.07445364444125281	9456	3
cg11131549	1	211500852	-1.2734540089788557	0.7159839987747831	0.07530424847093029	1.5965385447234308	0.4501073035265774	9455	3
cg11131599	1	204224211	0.4082512953990605	0.14740548208338555	0.005612859463758914	3.0825003044352393	0.21411325987385277	9454	3
cg11131811	20	30467696	0.5995475589141491	0.6040332021224638	0.32091767531178916	0.456594615837673	0.7958876009706473	9456	3
cg11131902	5	175084710	-0.10543657166222833	0.2502470083162278	0.6735141276166079	0.5138716422367416	0.7734178492652546	9458	3
cg11132223	1	169696560	0.17761056247740623	0.1415253756178835	0.20948846602631946	3.9609357891717143	0.13800465057335234	9445	3
cg11132244	15	99250795	0.07398673039328621	0.23557107821789666	0.7534649019602387	1.373887606095165	0.5031113291533534	9453	3
cg11132246	1	67772972	-0.33996577088217195	0.25673406967370266	0.1854385503096939	0.032153531477439656	0.857691108885811	5561	2
cg11132272	11	59384268	-0.007771956924202906	0.0885503423589497	0.9300604393007481	0.28869038855289386	0.8655889001477913	9455	3
cg11132336	7	54705907	0.0557179980682298	0.09539277973686815	0.5591595553650452	1.5068453935779775	0.47075254895615937	9439	3
cg11132352	1	161719642	-0.3418841806404108	0.685964234742676	0.618202541492113	3.8624267040937754	0.1449721894219629	9419	3
cg11132469	8	142432283	0.22872615812180333	0.15222526153712118	0.13295497025097433	9.682245788803082	0.00789818024797084	9458	3
cg11132534	2	218114431	0.1440967790003247	0.12386855810797855	0.2447062164912495	1.6907114450905087	0.42940458214849947	9459	3
cg11132582	1	167217689	-0.22264339082499393	0.25234115960680714	0.3776086282219965	4.074796195476196	0.13036747339773977	9457	3
cg11132661	12	130590671	-0.08144841802548643	0.19326765564310228	0.6734425145117791	0.5807217633409186	0.7479935816917627	9449	3
cg11132698	1	895988	0.29683627407223706	0.48651992917547754	0.5417813184327778	5.94658967112502	0.051134552527838904	9450	3
cg11132913	1	59285109	0.2486990220780752	0.19633152643797724	0.20525187177682472	2.1583267839819484	0.3398797528583267	9455	3
cg11132979	8	21637096	-0.119995289832	0.27773498416591846	0.6657053615901622	1.992966046792628	0.3691755424019017	9456	3
cg11133001	4	122722982	0.3818047885108283	0.26064700569515453	0.14296601153573044	3.038225575442473	0.21890601692834552	9455	3
cg11133013	20	33880214	0.05839295705978892	0.2207746413332712	0.7914014195589636	0.1893296585837341	0.9096777807235478	9459	3
cg11133114	2	28614638	0.06682250998337746	0.8452565504755569	0.936988167290884	0.03186657836709916	0.9841929741821931	9448	3
cg11133226	3	127504560	0.11641833925333525	0.2206791516118981	0.5978146839975931	2.513307893546483	0.2846047376484573	9458	3
cg11133264	17	72355995	-0.48075020387403505	0.3032724970962619	0.11291892223562155	1.6468475242864204	0.1993885435432778	5562	2
cg11133410	2	29093369	0.6594824002304307	0.5849877481552818	0.25959708598340764	3.965542255632292	0.13768715944463084	9452	3
cg11133524	8	145104106	0.8483492548365624	0.7138328573331185	0.23465914877608468	0.164133068790343	0.6853794593854385	5562	2
cg11133730	5	95070389	0.2578949797303235	0.1636806132047975	0.11511829007909581	2.3419589456627943	0.12593110241393302	5480	2
cg11133732	20	21489870	-0.05971978068790003	0.12131153788357335	0.622518288903793	0.07230845395196098	0.9644915313996083	9456	3
cg11133895	8	146013051	-0.16527418845221592	0.49170092792301145	0.7367747449610275	8.5460402196636e-4	0.9995727892695192	9340	3
cg11133963	17	47297512	0.5047273723899872	0.18690463014413994	0.006924489379357963	0.3279749023027889	0.848752672682172	9457	3
cg11133979	8	110548574	-0.08731309542649938	0.17277932369347992	0.613316833848723	1.5473474049313356	0.21352746333699602	5444	2
cg11134052	14	61119625	0.04867032388099668	0.47188991392093954	0.9178525347209268	2.9437268100770355	0.22949743981395315	9456	3
cg11134155	11	128392556	0.002564734053396804	0.6460231995515324	0.9968323795032518	0.8131983243952366	0.6659110591379156	9455	3
cg11134246	1	44458001	-0.0045520401228248564	0.18755115461328958	0.9806365042942211	0.4083999750977999	0.8152993051725885	9458	3
cg11134334	13	94822726	0.09684394665129951	0.18743234116734117	0.6053743275203693	1.4621803415615746	0.48138391325392293	9454	3
cg11134430	3	193987426	0.08415906795051158	0.11103307424876988	0.4484725622412355	1.235506080046801	0.5391545362280509	9459	3
cg11134653	20	57599184	-0.1243336479040255	0.25442044614925635	0.6250586238979206	0.33559713842728384	0.8455241321233278	9458	3
cg11134720	7	88389342	0.15089896595577082	0.1404047144397771	0.2824898639431901	2.576595090479307	0.2757398182871243	9457	3
cg11134777	7	1522211	-0.39697180587659847	0.23032455514613115	0.08479231276484081	0.7116095767411534	0.7006093739843418	9451	3
cg11134801	14	101528354	0.022989622247344806	0.1858536865149008	0.9015548514127689	1.7415417621062896	0.418628711886728	9455	3
cg11134843	13	50224704	-0.2260221721780215	0.22237668663613216	0.3094421395837055	0.3075680850604806	0.8574571753000171	9456	3
cg11135003	1	225998164	-0.1537096281467065	1.5515891012511025	0.9210859173509061	0.43234777922103623	0.5108391717739863	5561	2
cg11135021	12	4382112	-0.6715776225046001	1.1296097529343867	0.5521631666452644	1.4903868396327655	0.47464248579841084	9413	3
cg11135080	1	41222758	-0.1625165376378866	0.17676194963985184	0.3578816531831471	3.2926574085299354	0.19275627648044924	9458	3
cg11135108	1	154929791	-0.533546300941882	0.4700823262734306	0.2563727686688575	2.762189108847273	0.2513033372884097	9384	3
cg11135381	2	86255654	-0.455119031832276	0.22126214986674925	0.03969370852293221	0.7487492676404808	0.6877192206831869	9459	3
cg11135612	14	105287901	-0.0741489063425427	0.3338561759751879	0.8242373210806113	2.630663286290118	0.2683853003330442	9455	3
cg11135720	1	47779824	0.6008537232830085	1.2028086644703722	0.6173974437700758	1.372852142724907	0.5033718732697559	9392	3
cg11135724	1	147309347	-0.05749554191839468	0.19143029200753198	0.763912374683057	1.8785973152566937	0.3909018953046977	9456	3
cg11135937	14	24013847	0.022855063487588274	0.15691101661866705	0.8841927944681263	2.167011562641457	0.338407062457785	9450	3
cg11136111	12	81325704	-0.08099300355127197	0.09827577340285334	0.4098599700769618	0.6313443325775575	0.729298499614966	9436	3
cg11136205	12	133351421	-0.17200051939588476	0.2580803582658373	0.5051164199704805	0.4308930744686981	0.8061813697916423	9426	3
cg11136235	10	81077552	0.14183534768345138	0.24043320801309942	0.555247102396188	6.680336590316018	0.03543099435501646	9253	3
cg11136250	1	38273056	-0.2005972287833592	0.14746271331319202	0.17372707198864176	0.4723817332400223	0.7896299455499851	9455	3
cg11136251	15	66797427	0.15640201760656802	0.5555272728529961	0.7782978136814365	2.6651580645435198	0.2637960447251375	9456	3
cg11136341	8	142289745	0.11117217502500251	0.2093568413716796	0.5954065579120746	8.353978327261842	0.015344638280867549	9431	3
cg11136386	10	63419134	-0.24329172730373627	0.1892880692535574	0.198687891136613	4.402699825691485	0.1106536846664412	9451	3
cg11136562	5	141061285	0.06574810004253441	0.1409806751151242	0.6409560491166867	10.378130135464518	0.005577218699887409	9459	3
cg11136654	2	235286867	-0.08908531156900538	0.07443916234843825	0.23140273394540195	4.130055562382168	0.12681476745377024	9453	3
cg11136665	12	47671358	0.16717670138769516	0.23196994731804782	0.47110482924429564	3.6314774093427857	0.16271766368472007	9452	3
cg11136708	22	20748318	0.43224878622080576	0.729504035460552	0.5534996285693267	0.1239431380278963	0.9399096089682007	9455	3
cg11136751	3	46608069	0.1358501142513587	0.16508375890888857	0.4105555989724501	0.3320878009221179	0.8470090492854037	9459	3
cg11136886	1	33609509	0.23163200347069476	0.19894498212102119	0.24430172189521743	0.36253360047165223	0.8342127608412083	9458	3
cg11136969	8	23299153	-0.1383725024916442	0.18569568344747117	0.4561766055569581	1.1634227210356445	0.5589409980418731	9246	3
cg11137145	1	152730027	0.10444349697957905	0.06676556761394248	0.11773968042723562	6.073352722980988	0.0479941398737688	9447	3
cg11137156	3	194757099	-0.14651343704225467	0.11900032662348599	0.21824733332016916	1.2320827440804856	0.540078180045954	9458	3
cg11137160	12	125674249	0.025345318653859118	0.11489782475376575	0.8254116373425862	0.963615483811876	0.6176658015997499	9456	3
cg11137277	1	234615236	-0.3155871383911466	0.4124766740664382	0.4442102170225181	2.4182561068470148	0.2984574049180892	9457	3
cg11137483	3	42695852	-0.35616998527174637	0.638881389341058	0.5771926900546254	0.5504357043707288	0.7594066668011582	9453	3
cg11137517	1	3540949	-0.3933804669725253	0.5509107148914004	0.47519326426280856	0.07498744685892533	0.9632004632974984	9445	3
cg11137578	5	80690458	-0.022305678099797086	0.06784665339078873	0.7423325053208727	4.503363229421295	0.10522213261729198	9457	3
cg11137605	8	830304	-0.07079469431888757	0.16707347813832066	0.6717598985975295	0.435578467245861	0.8042949421344814	9454	3
cg11137615	8	69244343	0.23333927056350734	0.4558343117534712	0.6087245505933117	1.5686455064110052	0.4564287120178644	9457	3
cg11137673	5	154091363	-0.08647270706313985	0.2201858556336169	0.6945218762158187	1.4567419446958128	0.482694672936644	9456	3
cg11137697	14	70382907	0.2268312572135752	0.24303826430774958	0.3506573535709842	1.7220359015396915	0.42273154332121327	9457	3
cg11137709	14	21508979	0.3169471372800793	0.23069064651353263	0.16947103642786293	0.5209300346044787	0.47044522514471127	5560	2
cg11137980	3	52469226	0.28114623762515906	0.23769606650009145	0.23688953769048834	4.830860048212181	0.08932891707347222	9459	3
cg11138035	5	74244655	-0.049594113570403366	0.22246068687545287	0.8235866543115884	1.064027808732416	0.30229832960803266	4865	2
cg11138095	13	49794053	-0.13660210845360019	0.19580475655361637	0.4853995544630759	0.4854678273051223	0.784480225480493	9456	3
cg11138192	22	39965842	-0.22092819577491776	0.19578637401978372	0.25914488011975445	3.620356642304227	0.1636249564102992	9455	3
cg11138227	14	105436973	-0.25103738227405975	0.20771596547576054	0.2268316076919866	1.14267308833673	0.5647700938606934	9453	3
cg11138231	7	99475824	-0.4029515334499349	0.1692360959470184	0.017265604218321816	0.5510411160052879	0.7591768247744508	9447	3
cg11138547	1	180555232	-0.2974797146828584	0.19854913927300968	0.13406377467747219	0.09454863268500022	0.9538257117190352	9456	3
cg11138679	14	24740526	0.14434850641410404	0.578408250948003	0.802926373933686	0.564757694286766	0.7539879842241647	9459	3
cg11138719	12	106307091	0.004167458742421936	0.14931953668640188	0.9777341972451924	0.400840531162169	0.8183867410155659	9181	3
cg11138731	12	8234613	-0.7217618406766174	0.9581034199993798	0.4512555286540984	0.499411072924858	0.7790301452727965	9455	3
cg11138769	11	134117039	-0.3552248846599572	0.44821444784664605	0.4280497710402908	2.275785230420255	0.32049371422695716	9449	3
cg11138794	3	122283215	0.10864530696806132	0.2724120985116328	0.6900206622339922	0.693770844012764	0.7068863172338283	9454	3
cg11138929	3	113251189	-0.1894284599653649	0.8407041417984169	0.821729414114715	1.3057577531368592	0.5205450326716532	9455	3
cg11139020	1	46216195	-0.25892197091344016	0.782058031938763	0.7405857989276745	0.06908985103481831	0.9660449386428827	9456	3
cg11139041	5	55033698	0.28575311327450453	0.2295798656117733	0.21324996728530823	0.16299923051650325	0.9217330644830097	9450	3
cg11139044	3	147107109	0.10371812756476752	0.1587301471680714	0.5134828086438301	0.9061848898443067	0.6356593674293999	9457	3
cg11139074	12	98791463	-0.07526951839942933	0.5563424378161044	0.8923798201139624	0.6687241803429819	0.7157945531253923	9456	3
cg11139090	5	176294068	0.02999706919447844	0.11472126429838206	0.7937240309685081	1.34156566424364	0.5113081526281278	9428	3
cg11139095	12	9395304	0.18530733467194155	0.2949687528275047	0.5298552452862261	1.3472377088795657	0.5098601255849664	9456	3
cg11139102	7	100073936	0.41077988649437047	0.43319045925100835	0.34299393469748934	5.744572728455291	0.056569440265214765	9451	3
cg11139127	12	9227173	0.33844075826762604	0.22231935213795254	0.12792941240465586	1.2496384497974276	0.5353581992045472	9456	3
cg11139148	13	98794918	-0.1669373931853194	0.4451814854034723	0.707669928562621	0.4613116357408487	0.794012703994105	9453	3
cg11139390	20	43995540	0.5975821820267078	0.5236104696369798	0.25375658016683694	0.9375102640467077	0.6257807980746802	9454	3
cg11139446	5	155838522	0.05109145477962434	0.07647898089363189	0.5041044175733318	2.0343678234902463	0.3616118385145755	9452	3
cg11139599	3	40753421	-0.5870151274223686	0.2656197609567385	0.027106349660682243	3.798193747390807	0.14970375959222304	9459	3
cg11139684	14	35515356	-0.13228172422017104	0.9445403020176573	0.8886214431975774	0.2259701868366741	0.8931639740385001	9355	3
cg11139740	12	92814660	0.46998530088697205	0.2263475357085532	0.0378580826918756	4.757789252003472	0.09265293707462559	9448	3
cg11139878	1	157811790	0.03723254345655605	0.25507165493671874	0.8839458945519106	1.7279622988022183	0.4214807598657769	9457	3
cg11140017	11	64329824	0.24756315960494726	0.24915534441326362	0.3204129344243327	2.245623515653122	0.32536366342996187	9454	3
cg11140044	1	205156833	-0.3100260375686626	0.22790994826811284	0.17373482110040317	0.40301195234399784	0.8174986920327079	9459	3
cg11140086	12	49783072	0.05160704031163156	0.05309660256440819	0.3310773214701532	2.2144117341867555	0.3304810802748723	9420	3
cg11140305	1	249106302	-0.3618386074103704	0.8464609298444519	0.6690353506800575	0.4655830475357659	0.7923187359322004	9442	3
cg11140307	16	66730384	-0.21124574560745965	0.5867841727581201	0.7188427451434922	0.3417155285035164	0.8429414613547263	9458	3
cg11140344	10	114878970	-0.04238147068516169	0.13355877582129927	0.750997395049006	1.611755831220253	0.44669559333246184	9431	3
cg11140440	17	72869219	0.14149888378702136	0.5162491804844492	0.7840152413294456	5.764791930204051	0.05600042689774503	9398	3
cg11140595	1	1550660	0.027391179531408728	0.675206074718322	0.9676409808623256	0.9258463890721584	0.6294409751577571	9431	3
cg11140606	1	32110617	-0.9371445585500078	0.49486987987458503	0.05826230069518244	2.9397721165872004	0.22995168478143574	9427	3
cg11140778	4	2937159	0.3734045616789722	0.6366767377691079	0.5575462566834766	2.8609284087944298	0.239197859769595	9459	3
cg11140785	19	57703301	-0.07096077759754767	0.6136351570831493	0.9079378497608832	0.39065390622176593	0.8225656736798601	9439	3
cg11140838	17	80285269	-0.26301729812409796	0.5561024554074451	0.6362377645390376	0.0012595348309061725	0.9716890793900835	5561	2
cg11140875	17	80827952	0.1007825042224851	0.22152300943583905	0.6491432258608374	0.4051896828910511	0.8166090305444506	9452	3
cg11140897	1	113050539	-0.39238956657383073	0.3161072400790494	0.21448834503404493	0.8084758130496521	0.6674853032688856	9457	3
cg11141013	16	30583056	0.38213785204958595	0.9125608833712056	0.675396461367686	7.881114717150675	0.019437378136341065	9439	3
cg11141075	12	65563034	-0.3206202418751728	0.35218959199196626	0.3626313009689887	0.5523104403690587	0.7586951568187883	9446	3
cg11141156	1	15251288	-0.06346015040415422	0.3488408050892084	0.8556476883121633	0.2654788383790837	0.875693251237655	9455	3
cg11141336	10	88702316	-0.07846641118872491	0.23318062216361513	0.7364901919150473	0.2727292261330305	0.8725244406718745	9449	3
cg11141340	1	26802999	-0.1308099479393951	0.163978521025214	0.42502944766050316	0.5645149146625207	0.7540795162393269	9458	3
cg11141437	17	2851165	0.3083248510277866	0.23495739324586637	0.1894329084940161	1.5508121913458528	0.46051672917004105	9459	3
cg11141463	7	116019830	0.1720843712426481	0.17343990079806063	0.32110756032347987	0.3587197098395943	0.5492181370097993	5499	2
cg11141497	11	6633666	0.8549268709805464	1.122698272934695	0.44636266096812177	2.5942388065361195	0.27331797902513766	9427	3
cg11141503	17	33391834	-0.30664287275007923	0.11019708822339626	0.005391249455098804	1.4721436203822984	0.47899179546132126	9286	3
cg11141561	5	134074404	0.28546995665371677	1.0048158392750335	0.7763323919480164	0.290573203519686	0.8647744117225501	9401	3
cg11141696	1	161700167	0.14726125688820454	0.08781383620838469	0.09354815246595148	1.609383756480763	0.4472257053032165	9456	3
cg11141711	14	99947712	1.2078652888715689	0.9866405124815292	0.22086915437607418	0.7120197116605428	0.7004657165300185	9407	3
cg11141718	14	96382052	-0.09023429511179712	0.0668783099497784	0.1772627512048507	2.21794389495257	0.32989793921064386	9456	3
cg11141743	4	17188725	0.012762284538744846	0.06049639105171932	0.8329189243384987	0.4513100963023098	0.7979933234661064	9458	3
cg11141821	1	202314340	-0.07174483274673538	0.12894125015876523	0.5779272556874486	0.26632925190923373	0.8753209796948963	9435	3
cg11142013	13	24441476	0.31320493502926555	0.2575188427407033	0.22389318830328192	1.2931806578563536	0.5238288192108868	9454	3
cg11142248	14	62593889	0.1308196197033739	0.2612653570053596	0.6165713463922278	3.5674354173927156	0.16801236372318648	9411	3
cg11142333	1	173840261	-0.34026704784383094	0.15993566793706104	0.03337653001270495	5.399788259508723	0.06721262818054187	9452	3
cg11142362	21	44589128	-0.47468538661855403	0.20177955450643062	0.01864794208014636	4.7050015143810935	0.0951309650581459	9458	3
cg11142389	3	147125765	-0.04320970512832818	0.14597127347308933	0.7672185287719125	1.352301007848301	0.508570970993251	9459	3
cg11142406	3	181429654	0.24036153161097273	0.47199181053417066	0.6105774424177888	1.5706626912846884	0.455968593545976	9457	3
cg11142437	10	1247469	0.18281637809008927	0.21163877729841876	0.38769049298005537	4.5451424291226274	0.10304688351466885	9456	3
cg11142466	2	88355481	-0.39082773377962915	0.5826851541005049	0.5023889169984153	0.7209990863494438	0.6973278936599394	9459	3
cg11142506	1	2900163	-0.4955521644802988	0.30924618818638444	0.1090556997092539	0.3706722777189059	0.830824964353764	9452	3
cg11142514	3	70581427	0.003560100040739851	0.20115798242429456	0.9858797521037568	0.753195451275919	0.6861920558535712	9458	3
cg11142522	1	32673467	-0.11661890110728572	0.20388617693166658	0.567335239699128	1.0053866015818336	0.604899288080514	9458	3
cg11142525	17	36553434	-0.5618833966543003	0.28728235106439787	0.05048192022272473	1.211008549195261	0.5457991245976865	9456	3
cg11142556	17	80773629	-0.25789625296760915	0.14961773479528973	0.08476181765072853	1.234032277881138	0.5395519862122874	9457	3
cg11142617	1	2324205	0.015031853875812634	0.1687646867662126	0.9290263581314567	3.368424912622676	0.18559053507169723	9459	3
cg11142705	3	42306974	-0.25172479585028856	0.1931269473437366	0.19243270164223739	1.0708401791563769	0.5854233082505715	9457	3
cg11142826	17	44896223	0.004564411515354398	0.366935673959567	0.9900751553562439	1.108198664642312	0.5745895424416975	9422	3
cg11142944	22	35653622	0.7657729716017273	0.47259398401920166	0.10515470194250645	0.06834364489077713	0.9664054402251422	9452	3
cg11142981	10	60273225	-0.18146469681117205	0.5142722362543479	0.7241954471895606	0.10750603437796305	0.7430015430182486	5561	2
cg11143063	2	128177475	-0.26016047737938686	0.23663292738273936	0.2715821393562572	1.0957882616719687	0.5781660713891505	9456	3
cg11143091	14	73603203	0.04297544125153055	0.5843337856257051	0.9413716014331805	0.34370708736509026	0.8421024953680131	9455	3
cg11143092	2	88647633	0.2176238668695302	0.15018651921001672	0.14733088764921715	0.40996927123003823	0.8146598330625626	9430	3
cg11143131	5	131608246	0.5207032169570147	0.4980346918344771	0.29578456997729846	1.1796316667988072	0.5544293827073842	9267	3
cg11143148	14	91283255	-0.05840031433592713	0.11893745402114278	0.6234144091633183	0.3615911762239492	0.834605944637199	9458	3
cg11143152	11	71665469	0.10343038984865072	0.17470568405802894	0.5538328616738442	2.048730222144378	0.35902433363702985	9455	3
cg11143158	3	113557646	0.48873078672697046	0.6176970220998705	0.4288188822561134	1.3863440475693456	0.23902347399032325	5513	2
cg11143175	1	26198172	0.04240643542326761	0.19036964300789888	0.8237235532665677	0.9110067172004307	0.634128693468691	9452	3
cg11143193	12	123713553	-0.21167780719431567	0.36439114711831005	0.5613023221325428	3.9669281933124694	0.13759177958490756	9442	3
cg11143310	12	108908745	0.005597268970153591	0.7456015342661394	0.9940102959264677	0.8183656923976055	0.6641927760942694	9457	3
cg11143325	1	109618438	0.10359478761243646	0.4643179966291377	0.8234485557388084	2.330225046338038	0.31188756548085067	9435	3
cg11143399	1	157133444	0.07054066413207935	0.3182158766146379	0.8245665023784675	0.47876533671551225	0.7871136212580019	9455	3
cg11143438	10	59863342	0.03093086068880815	0.11850206963252256	0.7940806600708147	0.5150302942841322	0.7729699179396495	9367	3
cg11143485	15	101499700	-0.5839903041395538	0.2512866428778254	0.02012546288161049	0.1825139715354244	0.912783108487927	9458	3
cg11143486	1	918415	-0.009733182070384927	0.15827488437070328	0.9509646538627394	3.2534758337449494	0.19656975628086207	9439	3
cg11143671	1	180904018	0.012905887969167449	0.1132096008857687	0.9092378391816431	0.28348601427490966	0.8678442576098446	9454	3
cg11143674	15	99069100	0.010712407649502202	0.08393218515839745	0.8984404416824374	3.0444318113060813	0.2182277786128237	9443	3
cg11143835	3	12924034	0.12694172639066903	0.2365802783496854	0.591565119741986	4.498049828281831	0.10550204797797565	9458	3
cg11143857	1	202559755	0.17981435708271065	0.14655430320260074	0.21984252608413657	0.14096736484208824	0.9319429464543408	9266	3
cg11143876	1	3376815	0.09015397585540495	0.24071510005728083	0.7080132876339268	0.11612038085178947	0.9435931504539012	9454	3
cg11143953	4	54243152	-0.0490297480922961	0.05706835686775214	0.3902628947888527	3.556988574385295	0.16889225914849249	9429	3
cg11144056	17	1957410	0.1581141360265056	0.7815618079818412	0.8396780168391115	0.8437450481410615	0.6558176350277004	9379	3
cg11144177	7	76255832	-0.01266229918881382	0.13747487389076324	0.9266135991704041	1.0205683167588726	0.6003249672032391	9444	3
cg11144217	1	1027520	0.7905819136750685	0.8112501926712489	0.3297969602251993	0.5954398249826323	0.7425092781998391	9417	3
cg11144269	12	117628463	-0.2565677443541114	0.44732405485780863	0.5662647397040597	0.19208932476788082	0.9084234428060806	9423	3
cg11144436	17	50008372	-0.157721824386455	0.19373227778816948	0.4155747239824068	1.2259898657713706	0.5417260040835764	9452	3
cg11144555	5	163723934	0.052406416795598085	0.07429792561736198	0.4805893118026096	0.25176745556667945	0.8817173600554995	9452	3
cg11144641	5	134871566	-0.27836849598529073	0.20321756791752063	0.1707476957898504	0.6422557181869979	0.7253305049602046	9351	3
cg11144753	14	103740065	0.22403588399407004	0.2283837438478344	0.3266112438122658	2.645686427740332	0.2663768578903775	9453	3
cg11144775	1	70684371	-0.26932899176124603	0.14070966558549422	0.05561044751604766	2.840608586882198	0.24164047609663206	9424	3
cg11144784	8	142432185	0.2281095234430335	0.0986245892458595	0.02072774139362163	0.9109015644088199	0.6341620345463396	9403	3
cg11144862	7	184035	0.07196787307961794	0.21526432236969034	0.7381356295664527	0.04009001215738422	0.9801545594008351	9421	3
cg11144990	12	102455902	0.3056965280302546	0.3848365458473571	0.4269892568464989	1.368839641018973	0.5043827772442658	9435	3
cg11145055	1	244624752	-0.4399057986331511	0.3210823647633609	0.17066458186467193	3.2462995481602572	0.1972763435449584	9433	3
cg11145108	7	75891115	-0.06472103302847086	0.19872336941254817	0.7446634083517862	5.7168232474763405	0.05735979688588086	9452	3
cg11145160	3	170136278	-0.03975889173640754	0.17212489533965847	0.8173236442937021	1.1853717980918588	0.552840415293775	9438	3
cg11145282	1	56008170	0.06292019703057243	0.14181011685921632	0.6572643487864178	0.6178562723708916	0.7342335329528197	9442	3
cg11145296	15	99400281	-0.3072105769011549	0.18173949059600142	0.09095340964553836	2.9747424228767456	0.2259658920034083	9454	3
cg11145302	10	134556533	-0.5106833681366196	0.1526429750998573	8.210274761934958e-4	1.7813849947370368	0.4103714731669905	9438	3
cg11145399	1	224034478	-0.07993614125513168	0.10619457124611884	0.45161047129742166	8.584762654341064	0.013672328213948499	9453	3
cg11145412	12	123476443	0.09985256710849245	0.2625816910546743	0.7037432287446355	0.4485700071570073	0.799087359155635	9439	3
cg11145461	1	201475451	-0.23732675305860665	0.12745709177325712	0.06260126753065513	2.766185634528625	0.25080166856768243	9457	3
cg11145632	22	29781841	-0.1440686645872687	0.2596076087484537	0.5789303833176327	0.031428621435499904	0.9844085148482511	9457	3
cg11145633	14	91976900	0.3388760462736961	0.5497908414821628	0.5376485899505797	1.7842892721341832	0.4097759893372127	9455	3
cg11145643	14	100839818	0.3594627682526927	0.266281569965354	0.17703688530283967	2.3150328926126513	0.3142657082434007	9452	3
cg11145749	16	4852825	-0.17974002546382337	0.6465210736307333	0.7810038491014994	2.3154729128703524	0.31419657420980945	9459	3
cg11145772	3	12966188	0.03248664855336454	0.21056832785881158	0.8773883411419416	2.2523560298628573	0.3242702470790757	9457	3
cg11145776	12	322514	0.16908143069116507	0.1530295999357628	0.2692056814564257	1.7901516174200733	0.18090769095050865	5559	2
cg11145818	7	64363877	-0.11169777283850679	0.44807700544016416	0.8031422382226583	2.2921185842734833	0.3178870041730576	9361	3
cg11145826	15	91477073	0.278227547446565	0.20841925826903182	0.181895446351813	0.8312387391046682	0.6599314126742098	9456	3
cg11146023	1	15513506	0.2731792442935942	0.2067306435341795	0.1863593664619627	5.512632300470541	0.06352535571181499	9444	3
cg11146034	12	96590670	-0.14015305919003418	0.14100095257342288	0.32022938519364247	0.23341026537680098	0.8898475414348221	9457	3
cg11146081	14	75514134	0.1437909309829173	0.1287311391109911	0.26400014238656233	0.1511868257271193	0.9271931147246272	9429	3
cg11146114	12	4671731	-0.11309730032776581	0.12533568683384227	0.36686824704812115	3.824437744943718	0.14775217936167942	9444	3
cg11146173	14	105886254	-0.9237936611089842	0.7939193480503642	0.24459171399833432	4.561113300914143	0.10222728600905648	9416	3
cg11146178	12	92666247	0.26874503099496255	0.12146120927620634	0.026925258132998627	1.9519958027535473	0.3768161405371958	9449	3
cg11146208	15	94163044	-0.09317563967454082	0.09835506572276285	0.3434658044692353	4.7579814113949865	0.09264403543626065	9458	3
cg11146691	12	47219737	0.01862510105822309	0.03372889889456355	0.5808112716467098	2.6927523068766526	0.26018141183688065	9430	3
cg11146821	1	62664360	0.11102287955702883	0.09215864670108644	0.22832182681948143	1.9845148992085804	0.37073882144792447	9458	3
cg11146884	12	107487800	-0.013234682052158865	0.27685972649584306	0.961873370723494	0.642352747415983	0.7252953166839563	9447	3
cg11146971	14	27068354	0.059662896014194416	0.05958745998096537	0.31669823952534903	0.6458528240441833	0.724027132100193	9458	3
cg11147094	15	88420438	-0.21296756513085469	0.21954410843202232	0.332024288099057	3.4662462529942766	0.17673159204107716	9451	3
cg11147154	7	128498988	-0.19466978216940733	0.21824241003148379	0.37239894362703935	3.940455664996323	0.1394250870302775	9452	3
cg11147193	2	10442040	-0.11740528163938237	0.14947056434240436	0.43217555338398206	2.7349427165199165	0.25475031808597665	9459	3
cg11147215	8	105379726	-0.04402134882062019	0.06407741529734327	0.49208111055450954	1.2730697863712397	0.5291227178652131	9450	3
cg11147251	8	132870146	-0.22543923549115819	0.22768692578045271	0.32211148383994187	1.1466793241193378	0.5636399250897488	9456	3
cg11147278	10	34062234	-0.274609053541781	0.16631764506746058	0.09871571486033395	1.433832247319208	0.4882556566852427	9457	3
cg11147309	8	145011888	-0.021355216014961008	0.21372041680210682	0.9204068278223454	1.0870425248848636	0.5806998514347188	9457	3
cg11147442	12	57210954	-0.05854865890970262	0.13468223892751818	0.6637678570135273	2.270860772632584	0.3212838154162377	9456	3
cg11147471	12	125087686	-0.2072729622158253	0.18212905800818607	0.25509734017444746	2.876116241886259	0.23738829073875758	9431	3
cg11147586	5	170845829	-0.4133846637414538	0.3154977442497939	0.19010726252503676	0.4329457305692843	0.8053543876882581	9446	3
cg11147695	7	1499221	-0.5550788760890503	0.5416190929320198	0.3054334918344565	0.18604300737979798	0.9111739064843426	9453	3
cg11147723	15	27786766	0.06896280261349648	0.13751732785642212	0.6160302133287023	0.25161977334790014	0.8817824694473793	9457	3
cg11147724	7	157322117	-0.030056751436952966	0.1585708220104726	0.8496634902149578	5.261581137487085	0.07202150177798415	9444	3
cg11147786	7	19157739	-0.7598122980790453	0.42207163325124764	0.0718294588004019	3.0374222021941795	0.21899396621013334	9459	3
cg11147815	14	24740287	-0.4582669126597132	0.3937580834383929	0.24449348588162664	0.636814252145946	0.727306622641159	9451	3
cg11147866	15	68835517	0.0917763496190691	0.21440748655434394	0.6686173497700698	3.6827553216381865	0.15859878020611093	9455	3
cg11147878	1	223408268	0.027700063191073394	0.09418197081921352	0.7686721966796548	0.3496693794148223	0.8395958031256865	9458	3
cg11147886	16	69598170	-0.36938946416741486	0.21520168085366895	0.08607415489320917	1.1777274511798796	0.5549575106299196	9455	3
cg11147919	13	102069556	-0.0011734760717089785	0.06459347472839119	0.98550554923121	2.1138419541542017	0.3475241996654009	9456	3
cg11148058	7	99037189	-0.04095580117679041	0.45191445524494944	0.9277887138409714	0.9878609609087412	0.6102232040559981	9447	3
cg11148096	1	245835771	-0.27648557133667007	0.2411758277451123	0.2516269348408989	5.869653076744969	0.05313993624681037	9447	3
cg11148130	3	73674068	0.015173305945327752	0.15616331444840797	0.9225969007433905	4.580492322839733	0.10124153702573999	9451	3
cg11148246	7	95690739	0.17990039890777407	0.20495421725381965	0.38007454486135883	12.33310503438134	0.0020984579422843744	9458	3
cg11148307	10	134671663	0.021135905309675466	0.23409001195383738	0.928057044451534	0.06644493059951619	0.96732333977370355	9455	3
cg11148364	15	25434492	-0.043926464729615276	0.14847992483813444	0.7673514316090887	1.593637984052042	0.45076055888503463	9455	3
cg11148483	3	28393736	-0.22665438733614865	0.1644151260286598	0.16803370051713193	4.877094956632591	0.08728754648005514	9420	3
cg11148533	3	184298787	-0.08626864515374366	0.2556760268744851	0.7358049083399072	0.9434559337571735	0.6239232176144662	9456	3
cg11148581	12	123998115	-0.10327692422666067	0.4481359022544336	0.8177351672891009	1.1576588919721569	0.5605541415809332	9421	3
cg11148677	3	123876715	0.0789166527666026	0.1173759105649926	0.5013665489605168	2.177687290530328	0.3366055041148274	9451	3
cg11148999	20	33872619	0.09272071354535512	0.6088095148120166	0.8789515887136172	3.462680084341387	0.1770470004891962	9422	3
cg11149033	10	60145204	0.4740146545431298	0.6755900634244483	0.4829095697891814	0.8754828556366729	0.3494418809654266	5560	2
cg11149073	17	11900221	0.08151242279859024	0.6727290095414715	0.9035589183895374	4.074528968805002	0.1303848933944598	9452	3
cg11149163	5	2387826	-0.009613895217869694	0.08292524797278031	0.9077044715692894	2.6096901759908473	0.2712145461805204	9441	3
cg11149194	14	27245119	-0.019697282166729533	0.09075310068587858	0.8281752042229233	0.9148273969922274	0.6329184484841184	9432	3
cg11149277	7	158940841	-0.17057883728112938	0.25523679911208796	0.5039319005864866	1.9982752949689528	0.36819681975938956	9452	3
cg11149409	10	96162133	0.10862685596102906	0.48188380943278486	0.8216515733836642	0.019479056424094983	0.9903077473876819	9450	3
cg11149452	17	73401906	-0.07351925016623266	0.7760041179178703	0.924520710783834	2.489529638248081	0.2880086342894055	9428	3
cg11149566	4	129260147	-0.2792823965634056	0.16355585725839925	0.0877169293282243	0.6363229203339764	0.7274853190304453	9447	3
cg11149658	8	6470129	0.4130688345085265	0.29220796916754316	0.15747571239836392	3.9723945554582243	0.1372162297937416	9439	3
cg11149743	17	46688419	0.07421849890902084	0.8345693212677009	0.929137304173569	1.517208637312817	0.46831959601898404	9443	3
cg11149768	20	4129361	-0.08900098043376388	0.37100091097584087	0.810412248701956	0.055092843343862975	0.9728295211323524	9444	3
cg11149849	17	1064017	-0.30857498292805313	0.14653620168939574	0.035222292581835776	5.936060329077328	0.05140446901216254	9457	3
cg11149930	2	119593625	-0.04568728865568857	0.1695550046140152	0.7875802706331637	0.1707822386244285	0.9181531067537578	9303	3
cg11150068	10	111683422	0.1262798102725307	0.5619653673519274	0.8222040919967358	9.57234497041519	0.008344334401479442	9456	3
cg11150074	1	200863559	-0.023265221176720374	0.21931742829197987	0.9155187766064938	3.853745764597953	0.14560280441704346	9456	3
cg11150188	7	66386797	-0.3393113100488336	0.47261875334898634	0.4727950627710637	8.056071088571365	0.017809281156510186	9421	3
cg11150191	14	94391285	0.5315841432055396	0.23111714873663536	0.021444616602629963	0.32409214462331637	0.8504020236505946	9455	3
cg11150222	6	106207923	-0.2160665750882781	0.20831447496262875	0.29963639152373533	1.0206820741263791	0.600290822480343	9458	3
cg11150308	17	74068434	1.170578449036419	0.5347286798888953	0.028589043116949327	0.2816893057629196	0.8686242394897736	9456	3
cg11150353	1	9308197	0.28897361504329505	0.23454138962883775	0.217919425007714	0.6039609143277628	0.7393525137933561	9457	3
cg11150383	7	108168682	-0.1492369296787348	0.17288803991146373	0.388027597561309	0.03293303431595679	0.9836683148500707	9444	3
cg11150518	7	130078126	0.32251450757573036	0.17380964042557204	0.0635160606035886	1.3997403706887284	0.49664977202598537	9457	3
cg11150520	1	157660319	0.5235641612696855	0.2501975310738492	0.036384588140694625	3.0200947515179664	0.22089951242941358	9454	3
cg11150559	1	156589031	-0.16816282420942452	0.17936184769568822	0.34846962904219836	0.07987873869854885	0.9608476942072324	9459	3
cg11150562	11	120432777	0.21082564214701244	0.19128272270949936	0.27038876324611333	1.4469788707402205	0.22901333754050043	5559	2
cg11150585	21	45769977	0.032567043843460854	0.129543548077354	0.8015060859523028	0.6591446553966491	0.7192312629559745	9459	3
cg11150614	5	95296502	-0.14309794770968293	0.46514963829853334	0.758357403725566	1.4712407087084467	0.47920808792279546	9428	3
cg11150664	10	94351507	0.16055468676920948	0.630078762329737	0.798864558767477	0.7522620448419312	0.686512378635536	9318	3
cg11150667	3	195595368	-0.7197301208951539	0.5946093213392766	0.22611576782849577	2.4143486798107032	0.29904107516123785	9455	3
cg11150683	12	114107765	-0.11139379919614494	0.10256492138013125	0.2774432144306885	4.495537615583935	0.033983426358215246	5559	2
cg11150797	17	46338469	-0.10123166162143524	0.16045002126624344	0.5280906569874366	0.045147107896964495	0.8317337586591788	5478	2
cg11150807	10	43354902	-0.32453585286014636	0.16124422307167344	0.04414645720850605	4.27113608745889	0.11817744135212793	9454	3
cg11150845	1	90181943	-0.25630359639552874	0.21910071655878277	0.24208223865176823	1.2625003800365704	0.261178332907066	5555	2
cg11150901	1	241694605	0.3108093211659368	0.3404684575438564	0.3613018326743884	12.38395718930138	0.002045774986750982	9407	3
cg11151021	12	68051567	0.12333054471216574	0.26627586272908277	0.6432437202074122	4.4783020351046625	0.10654892415784735	9453	3
cg11151193	5	134990806	-0.06078478496280232	0.3190326423698306	0.8488950758899194	0.07779015559809882	0.9618516234415184	9457	3
cg11151251	14	69522003	-0.30858155384083014	0.42903348991990103	0.47198802251830124	0.0011364542990174881	0.9731073378228465	5555	2
cg11151314	10	134548998	-0.635797204324801	1.178363760597368	0.5895009452146347	0.049305304179610834	0.8242765350361629	5467	2
cg11151402	5	159820339	-0.1579206110478314	0.161269650748813	0.3274647223197627	1.1403654484438426	0.5654221129441206	9452	3
cg11151524	10	134468830	1.1580879750675315	0.6863563424615591	0.09154598386059545	0.01882345384810706	0.9906324247547083	9404	3
cg11151544	12	56135681	0.02296165466048206	0.12372377381906291	0.8527678207966851	0.025028621414543317	0.9875636676581963	9458	3
cg11151811	12	49412422	-0.24599055962097557	0.8058043640947706	0.7601580073684479	0.8751805769043949	0.645590234453363	9459	3
cg11151820	5	10250162	-1.1995589273990843	0.6974039025881748	0.08542613029677802	1.458020871284397	0.4823861060800548	9452	3
cg11151929	3	120068323	-0.28176034099635694	0.6252869985129885	0.6522709271488389	0.019199997852292112	0.9904459339608103	9456	3
cg11152033	20	61542496	-0.2633754494058321	0.33303938448395887	0.4290468583441004	1.0388565092472102	0.5948605595354259	9437	3
cg11152167	1	64567482	0.0688820102370556	0.24071810396826313	0.7747615676937789	2.828090518969238	0.2431576551262951	9456	3
cg11152263	7	569642	-0.009290803989168697	0.1312303683204792	0.9435587881917413	1.3161300619151408	0.5178523940207389	9452	3
cg11152298	5	142783383	-0.4024040897133892	0.7245613863793162	0.5786374245476325	5.765719652323462	0.055974456504173105	9459	3
cg11152302	14	24867472	-0.92821822256978	0.20912022311062856	9.051132399395741e-6	1.4912746352999702	0.4744318397833432	9459	3
cg11152347	3	138669434	-0.3259761468139272	0.31448035403704494	0.29994334867283207	0.7664054394274941	0.6816746963789184	9459	3
cg11152364	17	16257010	0.11666878252360421	0.49834746318117135	0.8148985578661466	5.193535664063367	0.07451403127774264	9450	3
cg11152384	11	68934300	0.1944114401509496	0.16993215319271304	0.25260153445094985	1.892946810887492	0.3881073099958085	9453	3
cg11152412	15	74927688	-0.29484131771372724	0.3114941788381194	0.34387385606558857	2.1692737554623642	0.3380245078380315	9453	3
cg11152454	1	27320214	1.1509529857362977	0.9638077144793255	0.23241036896601805	0.9720664141234692	0.6150613825931057	9346	3
cg11152463	1	41350406	0.0771375503843863	0.10189702159351621	0.4490410135910313	0.0908794314568527	0.9555772071114763	9452	3
cg11152574	10	114134550	0.08157567255054299	0.1730936801611792	0.6374404537761282	3.7783311437755196	0.15119792000866733	9448	3
cg11152596	11	1242724	0.12770937221008927	0.15691151912047313	0.4157055750262749	1.782062520034185	0.18189626468851744	5561	2
cg11152634	1	67894935	0.42032014332257983	0.40975518513427606	0.3049936045271958	1.0248581789649984	0.5990386914886838	9372	3
cg11152667	12	132854031	0.020920804667192656	0.08252900306336419	0.799884647452104	3.082958462307191	0.21406421665370137	9445	3
cg11152825	20	44881449	-0.027637336233635696	0.10041636649085585	0.7831415315253485	5.222140803113704	0.07345587438435477	9448	3
cg11152829	10	36477091	0.013925656681115643	0.15705313514828834	0.9293454139807853	0.01060486552250786	0.9947116003212253	9455	3
cg11152884	5	170850020	0.2143468383593763	0.2327023592336541	0.35698768699385286	2.2446422461076825	0.32552333732459954	9457	3
cg11152943	8	141248988	0.139999157635714	0.39697084865800886	0.7243368943094356	3.848569823964343	0.049788428041685706	5560	2
cg11152959	1	22974093	-0.11073690023140108	0.2311170952792927	0.631840711990662	2.814808207953496	0.2447778770447981	9459	3
cg11153057	1	147380334	0.17363339941503683	0.19717450739449935	0.37853016216367574	1.3621848505645173	0.5060638533412443	9450	3
cg11153071	17	78748077	-0.1608443065532536	0.13275168344854246	0.2256587063771354	5.993653690393995	0.04994530135910143	9435	3
cg11153172	1	11102897	-0.029815553960134234	0.1749812303801537	0.8647011794283916	2.830473557774046	0.24286810060154335	9458	3
cg11153239	3	115343529	-0.030917368702835152	0.11006401479538437	0.7787844040796521	1.7392795189929844	0.4191024997522958	9455	3
cg11153256	7	52153546	0.026126125432723035	0.06050206407244051	0.665870751123683	0.39189392935482414	0.8220558315182999	9452	3
cg11153275	11	1043951	-0.019976277540770755	0.254876405478193	0.9375287006641277	0.24898077354742984	0.8829467492924886	9457	3
cg11153328	22	36877737	-0.39706403638696	0.3299917446094039	0.22887786846501182	2.747194340158998	0.25319453565674277	9440	3
cg11153400	22	46449498	-0.21174607367410336	0.13451706564972157	0.11545958885901562	1.570842000644346	0.4559277156601841	9447	3
cg11153485	13	110431612	0.535942	0.920249	0.5603053440355319	0	NA	1080	1
cg11153505	13	113378377	-0.37296864425889253	0.49566602044793634	0.45177473008648567	0.8608415703614275	0.35350329124490815	5504	2
cg11153529	10	50970539	0.1727958179458963	0.12099525416722463	0.1532571420883929	1.4164186484872563	0.49252536151021375	9442	3
cg11153596	2	27210232	-0.00678839129861152	0.11175502022224376	0.951563486008796	1.6887179117526308	0.4298328117104964	9246	3
cg11153694	5	141017797	0.6043841138498539	0.4584856835433914	0.18743065745408816	0.7476809924801318	0.6880866554851943	9459	3
cg11153768	4	618549	-0.17522776283106464	0.08356534255690509	0.036002856577806545	2.91235934193435	0.23312519060701353	9459	3
cg11153868	12	69751374	-0.22490835250237798	0.3222892167286655	0.48527329110191875	1.2857774417216534	0.5257714213517548	9449	3
cg11153872	11	14995142	-0.06651875885238567	0.4138979213956992	0.8723194838689726	0.884548993031059	0.6425732271330833	9372	3
cg11153876	15	60210453	-0.016548573567920416	0.26976868376275687	0.9510855939520484	0.8011741079847858	0.6699266474608332	9459	3
cg11153912	13	28494497	0.10512748708611905	0.8231875436595819	0.8983802008890861	0.01250949240485653	0.9109456387567304	5512	2
cg11153969	1	207277031	-0.12119956791711506	0.217637403788365	0.5776042383924369	2.9702172885379126	0.22647773383196962	9447	3
cg11154040	4	3795063	-0.03087443464618072	0.073638515625775	0.6750186780010459	6.023867809915322	0.0491964454542983	9458	3
cg11154070	18	35145983	-0.09895196061106568	0.33646119029362964	0.7686843874814319	2.996574904323668	0.2235126086089928	9455	3
cg11154382	17	48227323	2.1159160001743724	0.9280622573205123	0.022611903226654705	0.7539742841831689	0.685924893398779	9423	3
cg11154384	15	67814409	-0.644342318176773	0.4028741955972046	0.10973983843913052	3.3986160859218177	0.18280997694806891	9455	3
cg11154542	9	90340652	-0.18379712861563532	0.17711664065804297	0.2994013557584508	0.5454314493256913	0.7613091782935506	9395	3
cg11154552	7	87848242	-0.23767933325008167	0.22887898465266313	0.2990607001449572	2.730617659599792	0.2553018190023353	9353	3
cg11154670	12	75904963	-0.3766805950267608	0.28618244723661096	0.1880984138452286	0.38114346425620116	0.8264864699693257	9405	3
cg11154715	12	52292226	-0.030596550366466004	0.14304199776436533	0.8306257650812092	8.410959049711241	0.01491363289648142	9431	3
cg11154727	5	85189638	0.18177431731438845	0.17629683144176309	0.3025081456584434	0.14855993525683175	0.9284117322217027	9458	3
cg11154747	8	79717393	-0.4447787244604566	0.43331276872136	0.3046742652935619	1.121576748464877	0.5707589148078087	9431	3
cg11154798	5	34656563	-0.12757079754575718	0.6589857731100759	0.8464996124125309	1.3250551803725128	0.51554659574794	9435	3
cg11154829	12	33592078	-0.10295415751502787	0.24353918441534286	0.6724837615154571	0.8559348783596841	0.6518326386585174	9457	3
cg11154838	11	17099346	-0.24535658588860854	0.8239517902213493	0.7658708746808414	1.7826314611410572	0.41011579572136736	9381	3
cg11154879	20	61001775	-0.017614777340458014	0.18591958864603406	0.924518117641973	0.5865213631839684	0.7458276918036537	9456	3
cg11155002	7	5521614	-0.19430659386509516	0.20834073852659327	0.35100664815253296	0.004146905215326409	0.9486545415498695	5561	2
cg11155016	4	3027915	0.1987631090914134	0.22427502682090455	0.3754843473637524	3.743231835674748	0.15387481175561754	9453	3
cg11155036	1	46267883	-0.19282863240731982	0.27317738730184393	0.4802669136160492	2.2573054382529447	0.32346876626130533	9452	3
cg11155073	1	2147513	-0.3955686789046319	0.21871655890142475	0.07051465379857301	0.09626724927947235	0.9530064334275685	9455	3
cg11155082	12	109915172	-0.260287350098351	0.5338465770504404	0.625854748614995	2.4934272784740976	0.28744790382904833	9311	3
cg11155090	20	30584531	0.0740856344220372	0.17827555205825368	0.6777260653612154	1.7649248273792775	0.4137628010442793	9455	3
cg11155172	15	69351555	-0.38371840460770573	0.559820983242344	0.4930722714294946	4.815364991872778	0.09002368325994024	9459	3
cg11155222	6	128602411	0.0994024733387122	0.18843788441699152	0.5978409294567532	0.7267096134762168	0.6953396785233055	9455	3
cg11155265	1	23811445	-0.142195515319194	0.1355986588667824	0.2943392966004088	0.5767722031506292	0.7494721639851154	9458	3
cg11155356	8	134114892	-0.3608601026224674	0.26231700096233496	0.16892562591972482	2.74660860798288	0.2532686986092953	9453	3
cg11155374	13	39399331	-0.16494553825799269	0.21080227028443257	0.4339409570790209	1.1679458602475086	0.27982371323132477	5558	2
cg11155414	14	23341587	0.3074776212133441	0.37041779497331456	0.4064916951247405	1.1661878027990353	0.5581687732008347	9452	3
cg11155431	1	24664451	-0.1654323671167152	0.22765479920115286	0.4674215299420857	3.7282152890773035	0.1550344940538804	9413	3
cg11155432	5	27038802	-0.04467722849573913	0.08299481398719104	0.5903606352942312	0.14040996245014836	0.7078737938590305	5361	2
cg11155489	17	32613298	0.09325097417834553	0.11523260245123702	0.41837639737563054	6.637369993299478	0.03620040412098005	9447	3
cg11155621	17	43238118	-0.018179085145787876	0.36023846281073524	0.9597526115476748	0.5585897036098706	0.7563168689417238	9454	3
cg11155625	1	45769710	0.6644553628720814	0.6651620805623168	0.3178249564183366	1.2798548672868741	0.5273306891214665	9451	3
cg11155687	12	63025589	-0.04805308782467031	0.2685023639901434	0.8579635396620573	6.640417596393683	0.036145283895982455	9458	3
cg11155697	17	46671234	0.6002583775683605	1.0087233471896064	0.5517984201171716	0.7065282103830494	0.7023916635937916	9454	3
cg11155707	20	13201214	0.9509230240000642	0.7692604613558843	0.21640198866260943	1.5023500309282227	0.47181184069825155	9423	3
cg11155735	8	19540479	-0.01889031393579459	0.055841819585499886	0.7351502615556917	0.22865549377185215	0.8919655690329822	9456	3
cg11155784	1	164572163	-0.4642927710771599	0.209696089477467	0.026820372521284927	0.9506934642176206	0.621669466326126	9457	3
cg11155865	20	44657637	0.02120858738223095	0.09037896749578704	0.8144704129514501	3.4009804038768716	0.18259399418077493	9455	3
cg11155915	1	2158638	-0.02528500782605172	0.8701979212475718	0.9768194356892621	6.893884823930745	0.03184284999987634	9433	3
cg11155924	11	70449258	-0.2573292012520362	0.21889008179410735	0.23975106413571698	0.08640690011860906	0.9577165227614677	9456	3
cg11156132	3	53233269	-0.10066329508226386	0.22740130770646652	0.6580058502846754	0.4190698041828584	0.8109613346924988	9459	3
cg11156286	12	133338210	0.711690059261554	0.5166292172534763	0.16833779381112152	4.64338347121001	0.09810747322929018	9457	3
cg11156304	1	214557849	-0.18284426274426624	0.21782174382882363	0.40123280300878367	0.11505654968660672	0.9440951958653057	9457	3
cg11156672	17	8533218	1.1447063785594809	0.6459130121421299	0.0763563956143568	1.3370922274838102	0.24754741139215658	5560	2
cg11156702	5	9495659	-0.16427719937982938	0.2695468635252999	0.5422216238535584	0.568520168246584	0.45084756200787013	5562	2
cg11156733	6	160011625	-0.12269207226267383	0.1258452269001375	0.3295879467036934	5.335621914662641	0.06940398743172732	9314	3
cg11157016	6	157528657	-0.3216034466139358	0.21389606540976247	0.13269725251970865	0.5300427489714074	0.767189551518501	9447	3
cg11157034	1	168344184	-0.05497860430948712	0.24438487735650127	0.8220047184898298	0.21734273468192902	0.8970251608282653	9452	3
cg11157076	1	12703864	-0.15026688189367166	0.22201400437523897	0.4985105537384361	0.34089467202379764	0.8432874993420382	9459	3
cg11157127	6	143998869	-0.08252975519935524	0.15394750381818828	0.5918961809598322	0.4363197290987343	0.8039969007900313	9389	3
cg11157153	11	66755110	0.31593833616327355	0.24455841562612246	0.19640123980285734	0.012601370504201514	0.9937191224427052	9452	3
cg11157172	1	3210417	-0.39105480507810564	0.2355471549507741	0.09687472120063521	0.0684976551475196	0.7935368829727132	5542	2
cg11157185	1	59966003	0.08774280578209312	0.1742081559859954	0.6144957790683993	2.364420482611775	0.306600328441911	9455	3
cg11157208	1	15392308	0.22947427807593523	0.1290495683826243	0.07537313050139004	2.180877785721578	0.33606896306540673	9348	3
cg11157235	8	142913304	-0.33083443527691436	0.23648408928941989	0.16182161314846272	6.577025870269234	0.03730928949805046	9404	3
cg11157253	15	96905729	0.09198930775926557	0.09265436894332767	0.32079664422435716	3.2004392986041266	0.20185217643536343	9414	3
cg11157366	15	75198776	0.077111587831444	0.4602541372269061	0.8669441346432957	0.0445747245023832	0.9779591661212939	9404	3
cg11157440	8	19316005	0.11036825082894877	0.1512398463700793	0.4655390792813026	4.061800195820135	0.043863714547432285	5561	2
cg11157486	14	105207716	0.08775728007239222	0.24743498104917766	0.7228382957915953	0.8922066033251028	0.6401176434293123	9456	3
cg11157525	5	1378503	-0.27002877276122483	0.18508068374469505	0.1445709741481846	2.71126702158186	0.25778393380812803	9458	3
cg11157611	1	21499906	0.016813771896559533	0.21162245503561944	0.9366733175303256	0.7405190725118076	0.6905550832969547	9458	3
cg11157691	10	124254773	-0.16734522144406241	0.12478182988332989	0.17988718241886487	3.0195211810665907	0.2209628722308332	9450	3
cg11157765	11	69982996	-0.03323854349027894	0.14382576596418112	0.8172349060780485	0.821009639173813	0.3648851363824579	5311	2
cg11157771	17	3474873	-0.38858333191717476	0.3861847494952931	0.314314095621875	1.2122815576547248	0.5454518316847252	9453	3
cg11157794	17	42767284	0.16716537637588766	1.1587299522682635	0.8852903974812807	1.0212048083336254	0.6001339467087159	9355	3
cg11157800	22	39096384	-0.001550719348619324	0.5059484326304079	0.9975545075161806	0.28566672526696235	0.8668985145456363	9453	3
cg11157816	1	114522185	0.05803641608759236	0.2988154046590204	0.8460023440999267	0.3128629798420963	0.8551901048375836	9453	3
cg11157872	12	123011310	-0.07455845447805452	0.682087884421152	0.9129572805897256	0.0014190547709331065	0.9699505217548967	5562	2
cg11158057	1	239549798	-0.20804569209994192	0.4427603211050699	0.6384383779912375	0.8389697055716702	0.6573853828512757	9418	3
cg11158179	1	61543011	-0.8959291015332101	0.5091454889557281	0.07846342236361976	0.40752275158098544	0.8156569834696776	9449	3
cg11158374	21	43771664	-0.0772031525826412	0.2861530003977082	0.7873166150040656	0.08437483214462467	0.9586900898033457	9459	3
cg11158430	3	191001413	0.015318703403293565	0.1512095181599601	0.9193061257059797	0.16127861974792626	0.6879820408103937	5412	2
cg11158440	19	13261480	1.483698066987001	0.7062031507143787	0.03564528630541401	1.1616075203149494	0.5594485233733567	9457	3
cg11158441	13	113702004	-0.031816443332127686	0.1914164168393471	0.8679870827427716	1.675626882165578	0.43265551668895263	9459	3
cg11158482	17	7761233	0.6786853978468201	0.9272402682185115	0.4642044293576127	0.14073315413964818	0.9320520883508279	9295	3
cg11158629	4	9922462	-0.19277024812865626	0.26918018217689993	0.47390593347749427	1.5156320628402336	0.4686889119234136	9457	3
cg11158760	3	61237270	0.1484164172449545	0.32447875101177037	0.6473839263991801	4.395432390294926	0.1110565003347769	9434	3
cg11158819	3	183817853	-0.06286964155491827	0.07063647582037319	0.37344172789917535	2.3339624199461735	0.3113052895180296	9449	3
cg11158902	4	6536914	-0.007191804014668698	0.2833242561037164	0.9797489515813269	0.16068436505384126	0.6885272186968177	5560	2
cg11158959	15	65102290	-0.676055281293219	0.6943810595887058	0.3302509789941553	0.503733814822127	0.7773481904675941	9439	3
cg11158979	17	80557661	0.26895497149884845	0.5316340946230481	0.6129251580302438	3.080065809990329	0.07925731903357157	5562	2
cg11159084	1	236767889	0.0522372943271552	0.6880470831626813	0.9394818665549154	3.727654704355999	0.1550779551288204	9411	3
cg11159175	12	132435284	0.2247301209213176	0.4474227551650831	0.6154727458396405	0.6927597168424506	0.7072437835680342	9456	3
cg11159234	14	63112650	0.020959526298195436	0.06869940388807913	0.760297328217949	2.2398331030660303	0.3263070233077891	9445	3
cg11159295	3	52280139	-0.3662780911947201	0.18168805051875506	0.0438028642798365	3.405816105683757	0.18215304241960587	9457	3
cg11159519	1	210857380	-0.5128610900839903	0.4771446412177634	0.28243985184069154	3.210681088246869	0.20082115480013682	9452	3
cg11159591	1	208417937	0.09541905807603387	0.41839911126923146	0.8196015344351567	3.332025633859161	0.18899913948361977	9438	3
cg11159604	1	91316223	-0.3034530572321316	0.29539936082413865	0.3042962834599364	0.1216218914273004	0.9410011232564743	9455	3
cg11159666	17	71432902	0.17102800364831994	0.15323739678323942	0.2643800441240401	0.19752109594181952	0.9059596159213003	9455	3
cg11160362	12	130387821	-0.05980700108556005	0.2314247365669025	0.7960753781447186	7.40050461506568	0.02471728932524499	9455	3
cg11160408	3	123750917	0.25533166416084324	0.25951583153169966	0.3251759815839888	1.1341405295253886	0.5671847079278107	9459	3
cg11160572	4	169706422	0.03149780166707942	0.24202054251514157	0.896451583252153	0.8267923481658788	0.6614002012981162	9449	3
cg11160654	15	60369068	0.12862053934055698	0.22349062116554186	0.5649480874910483	1.3215473942074305	0.5164516027667309	9457	3
cg11160673	3	107240475	-0.08106202508684003	0.21669112183922912	0.708337209596742	0.14176555059637957	0.7065320867325949	5557	2
cg11160784	6	33264471	-0.008902245338372545	0.26264563450490475	0.9729612702910858	1.4750193662149396	0.47830356104687577	9454	3
cg11160820	1	117113618	-0.20320177525017086	0.4293615882620537	0.6360241903954296	0.01663052593075173	0.991719213208053	9455	3
cg11160908	3	122712271	0.053045321825031556	0.08061705860765221	0.5105437324870782	0.3123945555463526	0.8553904242065755	9457	3
cg11161011	14	65562177	-0.02353060575013577	0.11092760595358618	0.8320089020803615	0.41879159914204267	0.8110741493043243	9074	3
cg11161142	10	134553902	0.09736494793143184	0.20449714240360578	0.6339896957216649	0.13654677995779063	0.9340050910371638	9458	3
cg11161150	5	98119892	0.10519905056186227	0.1841827729482833	0.5678867077609988	1.885757074586878	0.3895050153814801	9459	3
cg11161396	10	34998341	-0.05838017848552538	0.09536812265770378	0.5404344804006194	1.8161577320043232	0.40329827029060267	9344	3
cg11161417	17	31319454	0.015884333917752992	0.1875717643263516	0.9325125883287647	5.985032985853267	0.05016104783984336	9459	3
cg11161440	1	160041446	-0.410390876949374	0.24593586176081436	0.09517869992840798	3.428226870865415	0.18012334091764826	9454	3
cg11161497	6	21826525	-0.1245265316703918	0.30951137087684333	0.6874392250900214	0.5005832210650969	0.7785737096704111	9452	3
cg11161597	12	132652473	-0.045333630566238244	0.07083210524092833	0.5221626572942033	0.4936390604408887	0.7812816785415242	9450	3
cg11161755	5	171593162	-0.28249878639091885	0.23843611512340743	0.2360970680180151	4.605499795615513	0.09998352087658564	9444	3
cg11161828	11	128556865	-0.6115494088989076	0.48347006596249	0.20590115421217295	1.1420032537304794	0.5649592768159692	9435	3
cg11161837	1	110010384	0.16018418588217254	0.07395790633755119	0.03032011439513142	0.18578312694137933	0.9112923123141621	9459	3
cg11161846	1	160990452	0.27830117460778464	0.19455661401106292	0.15259134730899918	1.6657384795955072	0.4347999495359535	9456	3
cg11161853	3	67705044	0.2893887851737697	0.4355102759248239	0.5063817981387446	2.7938673572564707	0.09462560901361591	5552	2
cg11161882	1	228594712	-0.4278245770145789	0.5244481166235396	0.4146365626796018	2.826079488117384	0.24340227686431176	9413	3
cg11161961	3	152554430	0.03512595250288988	0.12519789443602647	0.779045257323781	0.32870813893009376	0.8484415614416291	9448	3
cg11162068	1	150263423	0.01700343925430679	0.19392386745087786	0.930130218665217	3.121778334769684	0.20994930810400622	9456	3
cg11162104	1	204677873	-0.23104517395414062	0.17529475826595525	0.18749088671561762	0.22437199877014669	0.8938779812823504	9454	3
cg11162116	5	150041555	-0.0404911456370814	0.11001011991642108	0.7128229319602841	2.1834164435868253	0.33564265162919044	9455	3
cg11162118	11	31837104	-0.09217827656116935	0.27040518850722595	0.7331868057327562	5.108066598785263	0.07776737350901661	9332	3
cg11162249	3	131100713	-0.11300991799612892	0.4390427800792504	0.7968694641938204	0.2443058654807985	0.8850130106875568	9381	3
cg11162385	20	25604740	-0.3112677974336069	0.2769049946502404	0.2609723011866669	0.32127748046694815	0.8515996642391709	9459	3
cg11162637	15	101818008	-0.810209090609961	0.3355336431486375	0.01574868959156953	2.4656798446417194	0.2914636670433006	9455	3
cg11162839	3	135688971	-0.15278521994197553	0.18159428053441248	0.40014919811918975	3.1356713808356407	0.20849594415680717	9458	3
cg11162888	13	40762188	-0.15340382689664245	0.15245021545420342	0.31429280965072454	6.671503728834986	0.035587818935198016	9413	3
cg11163179	8	110587335	-0.3736368540892691	0.21267952267255716	0.07895072765759205	0.4752898934588472	0.7884825947245296	9448	3
cg11163330	8	101534515	-0.2158457632133578	0.18358686699001872	0.23970893515247021	0.28471197119982	0.8673124507808824	9451	3
cg11163383	15	43022829	-0.04821474677203407	0.2634981852565284	0.8548141614974867	0.10379346234603884	0.949426907983597	9457	3
cg11163388	5	55290639	-0.4414096842561237	0.8928694797750111	0.6210434738516812	0.8788237151122499	0.6444153176494358	9421	3
cg11163532	1	1683872	-0.2923706587563384	0.2669440419382902	0.27340680307630005	0.3967276073003051	0.8200714538734464	9455	3
cg11163555	22	31736976	-0.09319385281159095	0.20373799458395708	0.6473691235051622	0.338874381844651	0.8441397724558763	9459	3
cg11163571	3	52813833	-0.17563365180934626	0.22675939792599686	0.43861301505378825	1.4988982284850723	0.4726268444361332	9458	3
cg11163620	4	157997554	0.15747892067691344	0.17390932408173873	0.3651882960410104	2.552093323559914	0.27913865151188344	9446	3
cg11163777	1	27693474	0.035318823050726755	0.33343763693822587	0.9156431878184719	1.017374917756954	0.6012842714352722	9443	3
cg11163901	10	134599807	-0.03192123284473879	0.4578643535113732	0.9444183826928036	2.714513460257508	0.25736583336795255	9425	3
cg11163933	3	240139	-0.04885460158539682	0.19324711097628322	0.8004158417461862	0.8907379315223738	0.6405878774297025	9457	3
cg11163975	4	118006812	-0.02719315509637091	0.17474728553522217	0.8763371491168898	0.15721975559437318	0.6917292270176424	5557	2
cg11163997	9	137967072	-0.2357776806817235	0.17638983184148532	0.18132540930902888	1.3580655161770725	0.5071072506146063	9458	3
cg11164145	17	37783689	0.3293476923568261	0.2189100934127397	0.13245566243734355	0.6095733142373788	0.7372806511925482	9457	3
cg11164162	10	135061171	0.625787621844148	0.24363365232695722	0.010212207051474506	7.175273337607285	0.027663631552209494	9445	3
cg11164400	7	94536787	-0.2905766132213489	0.2712204626185283	0.2840045113682376	4.549366980062896	0.10282944983110892	9457	3
cg11164441	4	656100	0.5868034702465049	0.20779707883979895	0.004743941002414191	1.6084760633596968	0.4474287232173567	9455	3
cg11164506	15	66649558	0.14424646018369022	0.1401816367063342	0.3034811631819927	1.1287024360528777	0.5687290082176419	9453	3
cg11164537	1	247492858	0.19184649384110447	0.33265169710372683	0.5641294175863215	0.3245088928025612	0.8502248403639473	9454	3
cg11164618	17	74494790	-0.1326521945593433	0.12430717973901609	0.28591214191364844	2.269608867839822	0.32148498674568526	9452	3
cg11164639	15	91192950	-0.011707080630986173	0.13572681323665234	0.9312639186602292	3.912966468166739	0.1413546590800914	9452	3
cg11164649	17	47297130	0.010826394621415302	0.09491414724139517	0.9091861633494489	2.3659199172419676	0.3063705510116856	9407	3
cg11164713	13	45873076	-0.12377204854431513	0.25112711615835376	0.6221071843657178	0.4495173975702307	0.7987089249422518	9456	3
cg11164766	15	65477583	0.2588105164521224	0.6206778810861757	0.6766927377818881	1.0569113327641844	0.5895146743836752	9445	3
cg11164860	4	1994871	0.05297874772593999	0.12908810346197222	0.6815069210140589	0.32701600964524186	0.8491597016015897	9378	3
cg11165001	8	1013392	-0.25159432813486793	0.14544312386990968	0.08365764333404548	0.27287778300106286	0.8724596333297042	9444	3
cg11165035	6	26601993	0.06879480226875723	0.2005720638256498	0.7316037698644116	0.46468955443852633	0.7926727806711291	9458	3
cg11165158	16	86613094	-0.25511134738220737	0.3227336927623476	0.429253253857819	0.2298993742658876	0.8914109922213423	9459	3
cg11165254	3	55736620	0.011753286455079257	0.14512488554305064	0.9354519767685932	1.145124453290105	0.28457210298005603	5504	2
cg11165313	5	34657262	-0.49171366494266505	0.45608218881675056	0.2809779223350544	0.2923801419633821	0.8639934674903769	9409	3
cg11165357	1	38274375	-0.4758677976346991	0.5901619536894582	0.42005014576625527	0.30176451483437383	0.8599489453084755	9455	3
cg11165391	1	185614930	-0.1276215428651129	0.1738355832663339	0.46285679918957623	1.112986344012864	0.5732157122129746	9453	3
cg11165403	21	48087452	-0.5644124849594916	0.5348590160353743	0.29130885780768795	0.4774260257041264	0.48959054026863025	5559	2
cg11165422	15	91642470	-0.0270641397612132	0.114174677268765	0.8126245748294166	2.5468397873283997	0.2798728478811997	9456	3
cg11165465	7	4841435	0.13566059086339247	0.23447045494738764	0.5628706598830987	0.08003622909993295	0.9607720350416546	9455	3
cg11165619	22	44705581	-0.4264549157225083	0.18454238868425663	0.020839603646879652	1.3148682604118211	0.518179210568938	9455	3
cg11165626	10	21786221	0.1325383832858838	0.34632232411417385	0.7019404375905616	5.742341565875686	0.056632583288388313	9426	3
cg11165667	14	75303022	0.1559790977050679	0.15850689161554654	0.32508971647082746	3.5682729925672385	0.1679420169619561	9441	3
cg11165752	7	27198189	0.15647473084232214	0.13734323976605495	0.25457933019128376	2.5998984167533608	0.2725456357177302	9438	3
cg11165756	3	124801819	-0.021592216608741846	0.20091147017152963	0.914415093799764	5.483047340974714	0.06447203787554265	9459	3
cg11165765	6	31685494	0.05952399607841143	0.274805645289635	0.8285169849685367	3.3517075975574775	0.18714832423888406	9452	3
cg11165823	4	119796958	0.07743381846025969	0.09167240964665269	0.39828972713679744	3.1759739934022364	0.20433652811261455	9417	3
cg11165881	3	238048	0.02873112005685552	0.05711570595060227	0.6149406383532643	2.40027395062955	0.30115295856562657	9454	3
cg11165905	13	26586552	-0.014404521327791246	0.09778757784063996	0.8828919142621612	1.4290658822736884	0.23191694748457514	5554	2
cg11165912	4	110220063	-0.2421792862832883	0.1616442776873317	0.13407514247727648	0.25912598060883574	0.8784792509979591	9273	3
cg11165960	15	62876940	-0.2996197771718265	0.18955662996874428	0.11396159874286936	0.3502238053052744	0.8393630885575382	9456	3
cg11166106	2	219861012	-0.28074026206544145	0.8006999765235747	0.7258745406096703	0.43702535011547483	0.8037132922677108	9307	3
cg11166108	11	18416767	1.365409879220983	0.6190743927748483	0.027414351265672692	0.7921912892593853	0.6729423295393719	9455	3
cg11166167	1	8292578	0.03378925928962489	0.06601437586896806	0.6087581037174561	0.8510360612605663	0.6534312000622862	9452	3
cg11166252	7	17338258	-0.02009811075277463	0.3563222216901071	0.9550197197378816	1.001068621529957	0.6062066704150522	9433	3
cg11166287	14	104888911	-0.01390322554720646	0.12079870110409842	0.9083704854125526	1.0966375859008974	0.5779205982880149	9459	3
cg11166299	15	29424391	-0.03740459638226001	0.1252863681105323	0.7652812814757811	0.7648830607784938	0.6821937774149922	9456	3
cg11166303	2	3320529	0.09076963890211591	0.054312200822222885	0.09467095099805342	6.086172687651477	0.04768748217020612	9457	3
cg11166312	1	206654246	0.19910480170202746	0.25313662820102534	0.431544906486449	0.48096077130336085	0.7862500670795557	9453	3
cg11166348	1	7740267	-0.06744913915051313	0.44130013093972315	0.878522974735072	1.1187408879069491	0.5715687851892824	9454	3
cg11166365	1	152087315	-0.009781184428541888	0.07012052077676934	0.8890621350893348	0.28885238048118383	0.8655187937794754	9453	3
cg11166453	1	247681781	-0.0462443331946774	0.0483676811761112	0.33902178559473	2.634762499884222	0.2678357793406064	9451	3
cg11166466	11	125932389	-0.09518007377970282	0.5734970415847318	0.8681849918321695	0.7594113571733137	0.6840627138915318	9375	3
cg11166600	3	143695141	0.09112185848703017	0.12440162797370494	0.46387489011728666	0.3334171051869549	0.8464462699615751	9286	3
cg11166708	21	45285836	0.06521199841557639	0.30595522328471875	0.8312159759819364	0.5971376251227467	0.741879229483593	9454	3
cg11166741	7	42951557	0.21493799755741397	1.0213253825178588	0.8333164178473448	3.6381885357834807	0.05646834212697832	5560	2
cg11166759	3	24870785	-0.21985330329962197	0.30871316319138714	0.47636542858752784	2.875641901130703	0.2374445988864006	9443	3
cg11166823	21	45284425	0.8461520020325037	0.6977007650992055	0.22521697613410596	0.2660472406241271	0.8754444135943122	9458	3
cg11166999	15	25226929	0.09073146922409772	0.16233392626390097	0.5762171973133406	3.269880578281483	0.19496401242033448	9449	3
cg11167100	15	83776269	-1.1470168232099092	0.598098443245161	0.05513984796245796	0.22491662393729853	0.8936346001992355	9443	3
cg11167446	3	57109406	-0.009367241455303007	0.23593309534163054	0.9683299444759407	4.160732668050697	0.12488445439289239	9456	3
cg11167521	16	84178677	-0.6031502171725943	1.215175725601181	0.6196488038311633	2.7817607279482504	0.24885612420006026	9439	3
cg11167532	17	46570090	0.4251575546662665	0.4702281564038533	0.3659150038467637	0.2826812573602529	0.8681935297084946	9457	3
cg11167537	1	32827430	0.3614783171101996	0.41434286284376187	0.3829828253013806	1.1795447602670186	0.5544534749982111	9450	3
cg11167637	1	64669432	0.032986581645012954	0.10687947976839814	0.7576003794519681	0.0707545848030996	0.9652411693892259	9456	3
cg11167993	20	62654807	0.06722923882540925	0.1495886780607059	0.6531234262414127	0.03237175500641496	0.9839444099261607	9444	3
cg11168004	4	13537759	0.13166434469801594	0.402361469371801	0.7434946819220509	0.3760040090519209	0.8286130462546535	9458	3
cg11168006	1	34329788	0.06727107566187959	0.1285445445857863	0.6007453899858214	0.2801711738145933	0.8692838329000905	9450	3
cg11168104	5	1857477	-0.030384641161853576	0.03768116201749175	0.4200343957850311	0.34730110506093465	0.8405905885947631	9457	3
cg11168112	3	42638459	-0.35133906291784717	0.19058013536381455	0.0652525336744104	9.948854531635495	0.006912476817697782	9448	3
cg11168235	3	99536617	-0.8246425225781554	0.61093005219824	0.17707534568174882	0.9487915890958871	0.6222609163435482	9456	3
cg11168293	22	49067022	-0.1198316985540432	0.14813444867813327	0.41855036743831237	0.41636045332979227	0.8120606685366274	9428	3
cg11168433	1	41283979	0.04676687286212618	0.09437335979565101	0.6202107823094314	0.1321302208279761	0.9360699144077556	9454	3
cg11168614	14	87179368	-0.20465174124324936	0.15044053559996473	0.1737192798583766	6.038228736697752	0.04884445740971619	9459	3
cg11168687	4	185726782	0.4125873555538886	0.15026952532019106	0.006039135716416455	0.19490193063884714	0.9071468221199063	9441	3
cg11168694	6	28478432	-0.0786428312181216	0.21316494211223858	0.7121802891941891	1.852685794453949	0.3959992755189328	9457	3
cg11169102	5	170285840	-0.20121746317262476	0.2200506852669482	0.3604992626057589	1.2702433072275392	0.529871023671608	9452	3
cg11169363	5	6773746	-0.06832676565589119	0.043041718911852406	0.11240976904877356	0.708646491611317	0.7016481258808525	9459	3
cg11169461	2	224904347	-0.7270601287297378	0.6903431819344642	0.29225551842000885	2.340755584830876	0.3102497091351714	9452	3
cg11169463	6	33653411	0.2230191222896908	0.20865570314235934	0.2851427210089866	0.3097100744124024	0.8565393348192729	9457	3
cg11169569	4	123843275	0.32771718178022025	0.8382815244767834	0.6958421131555794	0.6873460701490679	0.7091607608421617	9453	3
cg11169641	11	20230021	0.04487255627296385	0.1306747246423164	0.7313041456927976	1.452007713534585	0.48383862041142645	9456	3
cg11169848	11	67142030	-0.062081527733628135	0.1658252700605932	0.7081222345472376	0.5471683853262708	0.7606482926544291	9457	3
cg11170041	2	26542163	0.3240723506347997	0.22447365177860207	0.14882370794604438	2.7256105504144417	0.2559417818004557	9456	3
cg11170044	2	3131308	-0.03500612743342698	0.12341869920892068	0.7766884683530403	0.16638636798612244	0.9201733672831581	9455	3
cg11170179	19	51522767	0.44031771514833906	0.25932590049195053	0.08952061842345246	1.9539608030482576	0.37644610043558613	9455	3
cg11170214	2	911278	0.1505976477040745	0.17934099195996578	0.4010609259623816	4.6724495084725985	0.09669198605720639	9449	3
cg11170318	21	45246363	0.05879258018952682	0.0779364413289349	0.4506296456747212	0.8563254343552362	0.6517053625134749	9453	3
cg11170393	6	345972	0.09589793632932243	0.17050987348079755	0.5738308013675226	0.705878078294864	0.7026200243874388	9457	3
cg11170424	13	113570979	0.08162015932144756	0.22362119922930934	0.7151166750801479	3.2664807843619657	0.19529571300083945	9453	3
cg11170479	14	93517493	0.30285726617354	0.2394512030454382	0.2059439529828152	0.051743684291165604	0.9744599663051108	9457	3
cg11170685	14	101005511	-1.086593524660941	0.6100343020399028	0.0748796696687201	3.0811129277969678	0.07920630998390074	5551	2
cg11170727	5	139423015	0.7368190074387047	0.5683874046582255	0.19486099126356038	0.8017041445951422	0.6697491281601006	9457	3
cg11170796	19	1650224	0.028688737461141867	0.2033524575756642	0.8878076261358817	0.7756838864648677	0.6785195794006327	9450	3
cg11170810	6	160389491	-0.04057463026523002	0.3279073021040144	0.9015226350251239	1.365234470557314	0.5052927901306958	9457	3
cg11170896	7	4266872	-0.05779397775261867	0.1470507549401897	0.6943042574286475	0.025546588687178583	0.9873079379447859	9438	3
cg11170956	8	119038325	0.4957214287833911	0.24846223375699136	0.04602564342240891	2.1084779922030243	0.3484575039501885	9434	3
cg11170998	4	150067050	-0.06959562304235353	0.1124952883738936	0.536144537010354	7.486570494208229	0.023676193079740285	9441	3
cg11171004	1	202779957	-0.5457552428484439	0.5609500520293347	0.33059685800165495	0.653197841352625	0.7213730128127694	9458	3
cg11171094	6	132126370	-0.12040139368227958	0.2210950189284573	0.5860502905374176	4.473067821768679	0.1068281392662214	9454	3
cg11171221	10	124902844	0.19782755238369798	0.1780007386498945	0.26640217913650416	0.3509250920446318	0.8390688230499221	9436	3
cg11171429	4	121844284	-0.13722170880042261	0.6967955627952538	0.843880341666236	0.7225445709321442	0.6967892470498815	9453	3
cg11171466	11	1849486	1.03760690811125	0.65197228052641365	0.11149950165093006	9.22416668627762	0.009931106837499105	9399	3
cg11171549	11	117748512	-0.1463959589120042	0.18827530714372445	0.4368265357571552	0.3054071910368183	0.8583841130062076	9420	3
cg11171579	11	126132364	0.08189635436472957	0.21801219153779233	0.7071768595086558	0.17460662232979657	0.9163990993972525	9446	3
cg11171672	14	104395485	0.10266236247604547	0.27646980933479787	0.7103895250879392	0.07306365961541675	0.9641274054180016	9440	3
cg11171778	16	25078048	-0.5943075441265432	0.3823519691992072	0.12010172558848926	2.7998577488611707	0.24661450391484566	9453	3
cg11171811	11	65326725	-0.3103094680657882	0.20740857197907694	0.1346206843629943	2.8060700380305206	0.24584967206309877	9453	3
cg11171825	6	42939029	-0.06269729011680668	0.2586750224798855	0.8084868138708166	1.8383674170366633	0.39884448159212027	9457	3
cg11172196	8	125384789	-0.625438913502343	0.611540722461901	0.30643716983089947	0.6920908479805384	0.7074803497960799	9459	3
cg11172286	11	47600544	1.2985146724686296	0.5148445804427219	0.011664033635952843	0.8164694615613237	0.6648228061293014	9415	3
cg11172299	14	93673792	0.7163165526672246	0.6539986237187534	0.273390678525123	3.3770973668972233	0.18478751465481666	9454	3
cg11172332	14	105676791	-0.0927415877974629	0.2304390193376751	0.6873483942210343	2.9722368657909692	0.22624915461995146	9459	3
cg11172396	2	153295007	0.5499260193107645	0.24216209840878297	0.023153004754267487	0.6598846008176225	0.7189652162342	9455	3
cg11172423	1	43205623	-9.698026569147409e-4	0.25870615224950033	0.997009005205431	1.0037240584773357	0.6054023327050463	9452	3
cg11172483	11	78900896	0.5990007707749644	0.2595334421132509	0.020999653748086003	3.5034653022881868	0.1734731145195671	9452	3
cg11172511	1	228328483	0.12015702980940689	0.4205969025038877	0.7751215730101921	0.7530929051617815	0.6862272399200009	9449	3
cg11172629	10	11047354	0.37478824959574425	0.19683563998533637	0.05690145682491278	1.3387925827076825	0.5120175939477446	9448	3
cg11172682	5	150485006	0.08829274122130926	0.2410847185035087	0.7141925768109051	0.8361253555443966	0.3605072775498755	5558	2
cg11172693	20	37434229	-0.17125047789363185	0.8574084892634709	0.8416914941558312	2.1121097073342954	0.3478253288989708	9443	3
cg11172857	6	168956903	-0.042859086913814716	0.18061300744780615	0.8124256931442436	3.940403527981889	0.13942872168153972	9315	3
cg11172967	5	122847744	-0.5393515964934831	0.7026683431431193	0.4427389221105189	3.883816383951815	0.1434299965146665	9322	3
cg11173131	20	45179226	-0.3911491179431615	0.21132842069979876	0.06418302561535101	0.9433763978012458	0.6239480302726069	9455	3
cg11173146	13	107187412	-0.029319733567452523	0.4238143053044039	0.9448458544741829	1.6778732906121776	0.43216982899966716	9458	3
cg11173202	22	41843125	0.20850461354275185	0.6239378574600242	0.7382472900635636	0.454318283362904	0.7967939690677642	9453	3
cg11173246	11	841376	0.147106904829094	0.18206676945405229	0.41910020970293665	1.3924198603864095	0.498470967899871	9454	3
cg11173279	16	838515	0.5457376750160177	0.40101092619004386	0.17354379164727107	1.26054670147557	0.5324462365411372	9439	3
cg11173332	5	139117580	-0.09003985201503965	0.14008907170410845	0.5203974444481674	0.3164793548458211	0.8536451579760419	9434	3
cg11173422	1	41832478	-0.6674659683275262	0.36805776261427936	0.06975757900336062	1.818509222111031	0.4028243729900778	9454	3
cg11173499	7	54732751	-0.0016385314446396688	0.07623755542418986	0.9828528303218508	0.7352616088078903	0.6923727554796197	9447	3
cg11173579	21	33247885	-0.03090015089866063	0.4759474601624811	0.9482349499708999	0.8159952155681937	0.6649804695973538	9433	3
cg11173609	2	153419601	0.09348338898790312	0.16125723357079164	0.5621061912137342	1.8588767638419195	0.3947753611042015	9458	3
cg11173754	6	30615697	-0.5526267462237857	0.34549091304243174	0.10970053242900096	0.009901299985165146	0.9950615842775691	9398	3
cg11173773	2	99952800	0.2698522865705742	0.769041327222267	0.725667581167661	11.765213602200422	0.002787509313319791	9332	3
cg11173822	5	101925501	0.159183073016654	0.1371115151044436	0.2456519721301027	0.994657914931873	0.6081528944674729	9443	3
cg11173941	5	2750203	-0.04834249272456864	0.094117847259752	0.6075051817522534	3.9439920864225124	0.13917877193039238	9459	3
cg11173999	4	147096909	-1.2767996207445937	0.8511672211013965	0.133599555221828	0.5783650638125217	0.748875499254001	9415	3
cg11174173	6	35403738	-0.019196943585562346	0.09014478489028509	0.8313606699555428	0.6468182094526816	0.7236777338186344	9456	3
cg11174255	4	1513259	-0.02309371220506885	0.040977582536710064	0.5730472068479873	2.4950716292647726	0.28721166836188045	9453	3
cg11174260	10	133058857	0.3992151760602329	0.17413179226083486	0.021870836194361455	1.1138737509143573	0.5729614308403765	9455	3
cg11174640	6	27259237	-0.05983595447839275	0.09459068088045901	0.5270094594420784	0.04322511449282896	0.9786193205737735	9457	3
cg11174769	1	161655056	-0.12112743040417645	0.1936164003361548	0.5315739151729293	2.9198572324194387	0.23225285322700062	9457	3
cg11174786	14	45870299	-0.05098299023133646	0.050269519892344496	0.31049071517184035	3.200929241090199	0.20180273451296435	9347	3
cg11174851	11	69634592	-0.16098118692362	0.2846074085936163	0.5716484392074432	1.1391308610818331	0.5657712521911803	9455	3
cg11174855	10	134598352	-0.07541891189519002	0.08085199855422993	0.3509221704694966	2.1129892432367265	0.3476724000957579	9431	3
cg11174998	4	47885045	-0.1573731704316434	0.16279157422332183	0.3336861769896699	0.6069088515436799	0.7382635341558679	9443	3
cg11175032	1	150529891	0.0574244522357181	0.3762971472332041	0.8787105654201458	0.04776380164485569	0.827001141569405	5559	2
cg11175067	7	99998326	0.26789612032458837	0.23345525480085783	0.25116403619319333	3.1294695287359264	0.20914347811992318	9457	3
cg11175091	4	114027815	0.0474628446742534	0.10386446421618889	0.6476932975501324	0.33911148466435403	0.8440397044274601	9381	3
cg11175192	2	219724918	-0.12609513360497834	0.11534306802813056	0.2742980369099278	1.0864021489755724	0.5808858143023591	9457	3
cg11175310	10	16859107	0.10175324963323877	0.7141186703606106	0.8866946584395838	0.6413460965371138	0.7256604681552498	9457	3
cg11175473	6	165933115	-0.23241060044736847	0.16696701198657848	0.16393596483410933	2.4403722934276044	0.29517521591325974	9458	3
cg11175476	12	12419201	-0.14172176559991487	0.18815146526587018	0.4513103179370117	3.434610861943798	0.06384362367234621	5428	2
cg11175477	12	110939919	0.4397103377797192	0.6435329311548559	0.4944327209894942	0.024102567482867036	0.9880210421469934	9448	3
cg11175683	7	94286420	0.004967670056738101	0.1774867445838739	0.9776709533674477	3.037114174924274	0.21902769686432574	9455	3
cg11175836	1	18806700	0.024634896035231033	0.099725917842588635	0.8048880911157109	0.5533445599173765	0.7583029674737529	9457	3
cg11175977	10	98257362	-0.5540175807938879	0.29128390650986313	0.05717313364028011	0.15350669282901228	0.926118255825615	9457	3
cg11176058	3	123116880	-0.004203825490160497	0.13067039778753028	0.9743355112187942	0.13986043200466822	0.9324588883444418	9457	3
cg11176095	6	142622515	0.04117318333317057	0.18271686466061993	0.8217157845010425	0.7661174894388182	0.6817728475549578	9457	3
cg11176135	14	74705942	0.05565843679494318	0.07904569457944322	0.48135188298173925	0.1427617557423766	0.9311071864590835	9454	3
cg11176159	1	28213800	0.05498528660342529	0.21668301026693185	0.7996816694719094	0.5932239941466237	0.7433323715518816	9456	3
cg11176169	7	140305368	-0.02181403942646773	0.22452673210329904	0.9226027916855223	4.553502168055735	0.10261705992169673	9443	3
cg11176186	20	60877067	0.023987957939062356	0.3852328992014479	0.9503488412439421	3.2967762035816417	0.1923597231521967	9399	3
cg11176256	17	79053905	-0.009265954324544145	0.1334698181341496	0.9446524497681791	3.107265056058414	0.2114783757522172	9451	3
cg11176342	11	18344099	-1.1538231518007058	0.9252201215895338	0.21236830715449545	0.010192560134188039	0.919583634333652	5561	2
cg11176415	10	103968595	-0.2996198458712159	0.09619558086142327	0.0018413551766346182	0.6159152271085402	0.7349464691174994	9367	3
cg11176472	10	363662	0.5449806443625973	0.1853829855850944	0.0032847137185033747	0.6650209346124396	0.7171211624978954	9455	3
cg11176481	5	72676039	0.1689191416164546	0.2221447244767125	0.44701473480023834	6.450689441360674	0.039742079298014044	9457	3
cg11176493	1	228248237	-0.24098716831485523	0.2286242484710638	0.29184845359851735	0.2389874277740496	0.6249384061162573	5554	2
cg11176519	1	14591868	0.06993834482698581	0.12459262167188011	0.5745683898297904	4.471496052257661	0.10691212687029633	9324	3
cg11176525	3	45003829	0.07951195713523686	0.1356406433568271	0.5577440344954692	0.10968692301779837	0.9466333209074765	9434	3
cg11176694	5	139050415	-0.08663611879378999	0.2488126590539262	0.7276913431948238	0.5660043720396739	0.7535181406523139	9456	3
cg11176737	12	5154148	0.0424714830476169	0.08538868279957154	0.618914005593741	0.2373424017917797	0.8880997591666633	9440	3
cg11176853	1	230468694	0.021791062286095075	0.059118649171125935	0.7124268009435886	0.04792899912227137	0.9763203689442672	9441	3
cg11176889	7	32997094	0.24881363271694099	0.363737101394257	0.49394486314737185	0.7494885300618329	0.6874650651698393	9442	3
cg11176924	14	24740855	-0.44068074472544944	0.714870666659707	0.5375987414574851	1.46472482837044	0.4807718651649132	9421	3
cg11176990	2	39187533	0.18537754807128473	0.31006331340017385	0.5499266897048058	1.8229201090692668	0.40193694554867143	9448	3
cg11177059	1	156808680	-0.2779783100290358	0.24567676082647397	0.2578531702753825	1.6403481426681572	0.2002777082675028	5557	2
cg11177107	1	228674909	1.083237067617895	0.7664989149737742	0.15758894969367776	1.3563301449423577	0.5075474512326765	9458	3
cg11177179	14	65381159	1.099686500179074	0.9531338147631411	0.2485990808875676	4.17975936845227	0.12370201822619413	9400	3
cg11177223	7	934895	-0.013788604300601288	0.1320397768628613	0.9168299769232525	0.5124940070958518	0.7739507765929062	9455	3
cg11177235	1	55089182	0.00625418487033846	0.1514549233868966	0.9670614885908378	0.12973390760100806	0.937192144936097	9457	3
cg11177333	3	195857752	-0.19064204733189086	0.220377947908807	0.3870011266898079	0.07270296344984073	0.9643012996274044	9457	3
cg11177404	19	49535079	0.1127040213649703	0.08114205278301162	0.1648413319189467	2.414595904666192	0.2990041122525264	9457	3
cg11177450	3	196594476	0.4772181717551453	0.4600454504803684	0.2995828742820057	0.632178335828859	0.7289944443552168	9456	3
cg11177526	1	158900384	0.03303463916531089	0.06181412591133431	0.5930517233857097	0.1522830434265452	0.9266850512228241	9329	3
cg11177552	3	25347174	-0.04376322027419883	0.1630930187089074	0.7884430952983794	0.808855438239929	0.6673586181748489	9458	3
cg11177614	10	90608993	-0.16664036524241072	0.1273989333266548	0.1908664925625582	2.951449854626995	0.22861293919657041	9445	3
cg11177693	2	27604063	0.15890238129153558	0.09130655710612473	0.08180331726475648	0.11262604729356056	0.9452432061008338	9457	3
cg11177740	6	41520488	0.04392776888986163	0.24617712694377444	0.8583776855632481	0.41142696156910497	0.8140662885057388	9457	3
cg11177833	17	4692377	0.00985383518436245	0.12646259550234115	0.93789250941365	0.48907951088506096	0.78306485665663494	9407	3
cg11177858	14	104399023	-0.34609468367479035	0.20168865621899834	0.08616481061639604	1.542482340789707	0.46243874668763674	9459	3
cg11177955	1	222886490	0.7316375961543475	0.8439682348592616	0.38599580797135946	1.2360485706051043	0.539008312937451	9458	3
cg11177980	1	41982115	-0.13044816610525103	0.17531670965948262	0.4568332237035508	3.2882460084154115	0.19318190824596235	9459	3
cg11178017	22	40440682	-1.4050650132244153	1.042142095750887	0.17757893419757104	0.11104470122375398	0.945990879959151	9454	3
cg11178025	3	53289728	-0.8021348266926288	0.8689793325766145	0.3559670848572318	0.8072010393545628	0.6679108852378852	9417	3
cg11178136	11	46637717	-0.04449546082908127	0.1878082947319795	0.8127191858426107	0.18232398885992313	0.9128698190947916	9453	3
cg11178148	11	116371781	0.12002008026259658	0.19907161314315647	0.5465758686735298	1.657305444710004	0.19796753034695355	5559	2
cg11178189	5	137549012	0.729653132336652	0.6080775354173885	0.23016483160889625	1.8604191732128714	0.3944710258634731	9459	3
cg11178293	3	62355505	-0.08198922924521994	0.12255680604569207	0.5035021090801017	2.107807966757197	0.34857426120389723	9455	3
cg11178337	17	43065745	-0.04685034313257979	0.06285454399543047	0.4560437316227066	2.3848884476823167	0.30347858720407533	9434	3
cg11178443	17	8192024	0.38855276950673	0.8971939204979917	0.6649598693661993	0.15232952469450017	0.9266635147249981	9457	3
cg11178574	11	561340	-0.12454150001059788	0.767877630557293	0.871156821880391	0.07883381507361183	0.7788840527255372	5556	2
cg11178754	17	45973469	0.11955962797504988	0.6254794171071446	0.8484090306352408	3.060797953034455	0.2164492919016326	9459	3
cg11178810	3	150479760	-1.6924586008400921	0.7020658740502621	0.01592266036661991	4.149457306509268	0.12559050144387604	9431	3
cg11178863	1	13839785	-0.05972228670324459	0.2414080421664585	0.804605286936235	3.627853446044695	0.16301277239032821	9456	3
cg11178920	15	63674276	0.039545063001744894	0.26538591854831256	0.881546017893351	0.5618221425250698	0.7550954821824241	9458	3
cg11178985	1	113216804	-0.2601407982081252	0.3204012172323629	0.4168363878152275	0.7891219951755958	0.6739758513375097	9450	3
cg11179081	6	27107756	0.8386325155153098	0.5800713948200376	0.14825009357924973	2.417505346128241	0.2985694609965187	9448	3
cg11179286	13	115047994	0.058154719886515834	0.24983272883118676	0.815936417663342	0.2521163120851416	0.8815635770436924	9432	3
cg11179308	17	47987596	0.03340093992324848	0.3545587225593342	0.9249469056788895	1.924467236072741	0.3820386039440477	9458	3
cg11179513	3	125314524	-0.8815846394041404	0.7098329413393291	0.21425105064187966	5.030895206016684	0.0808267258231079	9437	3
cg11179518	11	58980157	0.27656572752679615	0.26519027486388175	0.2969967233090788	7.27014179310835e-5	0.9931969096334099	5561	2
cg11179610	15	95588018	0.03859833630485535	0.060665381429453054	0.5246136242148924	1.242090060865851	0.5373825629253642	9456	3
cg11179621	15	93652950	0.1400146588555771	0.1282110151806615	0.2748048865889903	0.44325025906254206	0.8012156601351967	9457	3
cg11179625	11	61522741	-0.18090061487456732	0.23451822675008596	0.4404869182779996	0.8772717401280816	0.644915569945299	9453	3
cg11179695	6	129982785	-0.01210366421351461	0.2664599264901418	0.9637693858568773	0.029974764973335136	0.9851243693445105	9455	3
cg11179759	15	89947346	-0.06477698874597387	0.10738603827157893	0.546364928982513	0.17098504302348175	0.9180600087294829	9448	3
cg11179816	1	213573219	0.10130480329522458	0.07158417111851227	0.15701443293476103	6.266931562265434	0.04356654319400067	9453	3
cg11179868	7	1701724	0.014522421446437169	0.12484528707230566	0.9073962842707299	0.015088155243308353	0.9924843075072027	9453	3
cg11180069	7	131422872	-0.14775340140662893	0.06986149223945491	0.03443440620836583	0.7826034700060558	0.6761760992579435	9456	3
cg11180083	14	103374714	-0.19104352992120224	0.8091230157360584	0.8133458810078964	2.0165221486900586	0.364852880292505	9406	3
cg11180122	4	185654697	-0.7786216430043589	0.9540324294774207	0.41442149757601426	0.03736987180146128	0.8467139352881433	5560	2
cg11180129	14	78147567	-0.20723855073615088	0.23186900269123895	0.37144267356306	0.9575889413973864	0.6195298031360931	9459	3
cg11180199	11	117296936	0.04785370866633421	0.058404902072970874	0.41259015022932094	0.33126872010585323	0.8473560047584334	9406	3
cg11180288	17	7143098	0.5280320524296015	0.5027037483195143	0.29354152713522946	0.24709943691684444	0.8837777000869079	9459	3
cg11180316	14	53928144	-0.06685497971922959	0.10920465877008154	0.5404061223625389	0.3573126134536357	0.8363933127585164	9260	3
cg11180624	7	95705445	0.01648417466122055	0.45364487319910485	0.9710135054738472	1.5953176782005873	0.4503821478743899	9446	3
cg11180638	11	17948881	0.11119815438753317	0.26880131944580554	0.679107319209826	1.3582045744389628	0.5070719931139009	9458	3
cg11180667	10	101415865	-0.20222244648878268	0.16057111173907967	0.20788771428361402	0.7532553098344351	0.6861715189272363	9455	3
cg11180771	6	31866068	0.9336077801573536	0.471420033057816	0.04765680261092886	0.5140439148738514	0.7733512327681052	9457	3
cg11180966	11	755608	-0.5016822541565796	0.24017389590899843	0.03672309815359025	0.6070883929564636	0.7381972626915659	9455	3
cg11181171	16	55090946	0.4943186717172099	0.3911947145864493	0.20636901588575907	1.7809634743731138	0.4104579722483078	9457	3
cg11181536	5	175815445	0.26063622685210397	1.1406692801444054	0.8192621244243666	0.3004107957041774	0.860531207010075	9454	3
cg11181577	9	96339738	0.28825205088083183	0.6740393290432658	0.6689068954254276	2.516057799546745	0.28421368840934474	9456	3
cg11181583	6	170572789	0.010830907660937392	0.22356698415613957	0.9613608654026068	1.0787018165004538	0.5831266322451416	9455	3
cg11181587	10	121772185	0.06342443775172243	0.11841535638974174	0.5922281819508797	4.417621620921127	0.1098311809777318	9453	3
cg11181726	17	48282095	0.028596087640094543	0.16784819223702566	0.8647201423237544	1.854262827276702	0.3956871466668265	9453	3
cg11181763	5	158379078	-0.17708866154756595	0.2007153517955457	0.37762131236245167	1.5225091817261645	0.4670800648828069	9457	3
cg11181795	17	7219971	0.031807746642572264	0.26839577858674	0.9056630911354125	3.3383846328141624	0.18839917112336158	9458	3
cg11181985	9	90439888	-0.14964826019122876	0.13680471057208524	0.2740065745684062	2.292816468665421	0.3177760993345658	9450	3
cg11182018	5	140474062	-0.06909514350464573	0.054143092997082025	0.20189965757964612	0.9142406962593201	0.63310414257830006	9459	3
cg11182160	5	2338838	-0.041410383855381705	0.10072249654893901	0.6809747100598171	1.6312406851967638	0.4423648244825873	9459	3
cg11182225	7	97360615	0.03465552745412767	0.11878692558204607	0.7704813693826229	0.06268870417991416	0.9691417896090904	9236	3
cg11182257	10	118652981	-0.17901859242459436	0.33205195427709194	0.5897983569891352	2.0684354852349345	0.3555043680984842	9455	3
cg11182358	17	1802074	0.09173648442935034	0.27516610810870457	0.7388430495125704	0.6165714643844366	0.7347053590416057	9425	3
cg11182381	14	20929856	0.5371160463323772	0.7987047275726962	0.5012757052809652	1.9390007454728735	0.37927248564702754	9458	3
cg11182518	5	55117965	-0.0911693066879767	0.11399726370442706	0.42385568263926693	3.4754443706676295	0.1759206592441628	9456	3
cg11182874	8	102472508	0.03493285030702448	0.1491424244147178	0.8148104848140028	5.820296765055955	0.05446764722235506	9458	3
cg11182893	13	114842103	-0.6353574411224922	0.4614035458902647	0.1685090593818344	0.3327019694407351	0.8467489860715796	9451	3
cg11182931	6	97731056	-0.10673730337460087	0.5719514829825247	0.8519589716256375	4.0248464579746495	0.13366438250414917	9447	3
cg11182965	22	19864308	0.04513124106489713	0.08528903777126536	0.5966969521316798	2.2987099697471183	0.3168410707665495	9452	3
cg11183000	6	122720825	-0.9200474300866465	0.9294160846778553	0.3222132968989188	2.5969688040287355	0.2729451548365877	9387	3
cg11183036	6	37070600	0.6762790222342528	0.5295820579584346	0.20160042449613386	2.679080135673103	0.2619661275245137	9418	3
cg11183072	17	37894397	0.02194565058463543	0.16222319601482552	0.8923900264675532	0.8768242954985692	0.6450598680901851	9456	3
cg11183144	13	100776866	0.7175377282253584	0.3561084544798139	0.043910771700371755	0.5626118932159361	0.45320978126343325	5561	2
cg11183156	11	63273543	-0.4806096983439219	0.33149271586852946	0.1471045733012155	3.579033844779757	0.1670408438711709	9454	3
cg11183181	5	5421214	0.10687628324651238	0.1048239820073913	0.3079283837407868	0.7981273243341005	0.6709479859910179	9453	3
cg11183227	15	91455407	-0.2358817488243715	0.1400810347892763	0.09220197006854475	0.8055084243349985	0.6684763824944624	9445	3
cg11183307	20	652263	-0.11532114058106925	0.26508286927950386	0.6635347923097632	3.457154405830482	0.17753682923967465	9424	3
cg11183365	6	27064769	-0.7932870287523007	0.6964111356135725	0.2546583909118823	1.5684752155669903	0.45646757648770775	9452	3
cg11183371	20	18122894	-0.34540333875798834	0.24002585142980157	0.15014327691552173	1.7463708457097662	0.4176191346861334	9454	3
cg11183415	3	57817932	0.2975584593027713	0.19528536416382153	0.1275809181106209	0.5367478387682212	0.764621820722849	9454	3
cg11183445	8	66545802	0.5364360657820283	0.34716936385341646	0.1223048841955857	0.17271102222962625	0.9172680742517128	9457	3
cg11183632	20	21503152	-0.35417977431149283	0.25936283322485043	0.1720719457499873	0.05205852634935468	0.9743065778880016	9430	3
cg11183935	17	80733167	0.21730957140625679	0.18357840051604257	0.23651497391316562	1.233558562427858	0.5396797984052008	9457	3
cg11184091	9	131843633	-1.0639757163389583	0.5290030788515696	0.04429541008138219	1.1082047736203626	0.5745877873669264	9457	3
cg11184109	3	53164962	0.011731147088069207	0.23904771418775805	0.960859924840356	0.5866650425912019	0.44371163137149416	5562	2
cg11184237	15	75748191	-0.6516633777158829	0.5509940949111807	0.23692614905657078	1.2317508645039539	0.5401678079410089	9445	3
cg11184340	7	27702656	-0.13567005649350516	0.6676541135825453	0.8389755045702192	4.262567725507866	0.11868482097512187	9457	3
cg11184439	14	70034401	0.13581245782544413	0.12860227042098188	0.290938160232294	0.6617561591597381	0.7182927382546491	9459	3
cg11184569	13	38004268	-0.14877729046538096	0.29846301138262965	0.6181470644016485	0.10937137884744737	0.7408609500160999	5561	2
cg11184682	3	50365769	-0.81942345856966	0.6572744633831712	0.21250786201060937	0.9934968136755289	0.6085060605178476	9457	3
cg11184748	3	36806179	0.08286045524740968	0.1204139842022098	0.49137102309094355	5.670448090058349	0.0587053717136514	9412	3
cg11185039	4	107237870	-0.025296922118372374	0.7819275564637633	0.9741913390334606	2.463348105287465	0.29180367385799544	9458	3
cg11185291	9	139744617	-0.02154838454270253	0.13742535438338407	0.8754019625765781	0.3897883914306561	0.8229217220942102	9437	3
cg11185335	10	133880570	0.008936758907342076	0.2221014214230679	0.9679039499909207	2.475211022213604	0.2900779755006844	9456	3
cg11185452	14	69865072	-0.16450317281413562	0.7946571192806275	0.8360008669461125	1.4421560986645634	0.4862277957632234	9452	3
cg11185456	11	6592066	0.025412806067842353	0.04427050567955356	0.5659443258569523	0.3226062647894628	0.8510340560113633	9455	3
cg11185473	8	145662271	-0.23506328381421265	0.3466673304397151	0.49772993171763	2.7350591895643346	0.25473548274540314	9449	3
cg11185549	12	116996871	-0.18016652890731064	0.265417135616735	0.4972613055173547	0.6055744752102629	0.7387562592016513	9458	3
cg11185569	7	29234470	0.0309908500166672	0.4987419261179594	0.9504528971697401	0.7247002031777018	0.6960386409455771	9451	3
cg11185653	14	105669480	0.001202249899833834	0.2744640202633964	0.996504993387593	0.7767817411126114	0.6781472236711845	9455	3
cg11185753	8	105988283	-0.021279868177088507	0.15575033773048166	0.8913247872427461	0.05768919833268209	0.8101862540623785	5531	2
cg11185792	1	6097703	0.421353121764897	0.15809115453336642	0.00769301354880203	8.8009324297337	0.012271617358751527	9449	3
cg11185804	11	128781511	0.39899769859165074	0.24678521459794225	0.10592551613862404	0.7219379043528635	0.6970006384837839	9438	3
cg11185904	11	115756754	0.2680482345214559	0.2706927114717776	0.32206136774309485	1.5889517433588962	0.4518179834747356	9452	3
cg11185950	5	73482658	-0.06821330890973458	0.18691792751131175	0.7151582696800998	0.3251523501201591	0.8499513426647626	9417	3
cg11185991	8	98194116	0.06671557285280054	0.1451585199053492	0.6457998125526341	0.5179333069430958	0.7718487610912362	9453	3
cg11185992	15	89316491	0.25484124851718226	0.22730089046940433	0.26221867274967386	2.0010505323461363	0.3676862572861495	9455	3
cg11186011	7	81242176	0.05616784343600014	0.12180311131023382	0.6447007763863593	2.159413230575611	0.33969517239719516	9317	3
cg11186122	4	174255494	-0.050299937921162184	0.6211393011081908	0.9354577589537998	0.5012099752556795	0.7783297607288062	9437	3
cg11186127	7	152161195	0.4746211945936899	0.8681168993879036	0.5845676897124052	1.0584379798520576	0.3035717160360461	5559	2
cg11186179	8	18608615	-0.013440113928606785	0.21864076647562822	0.9509839368138369	1.5515668699993732	0.4603429908787007	9456	3
cg11186224	6	132859485	-0.020866967701121005	0.21697391054652393	0.9233834092613576	0.5827690316318327	0.44522899117976317	5560	2
cg11186282	6	168418442	-0.1543308240119582	0.13596557849052318	0.2563448351163033	0.8811099097237225	0.6436791090952283	9452	3
cg11186344	1	19253694	-0.17000696166212356	0.12543180920514585	0.17529855928704707	0.9123320655536473	0.339496409380751	5560	2
cg11186405	13	112728206	0.253712884618895	0.4864172345473112	0.6019522205452865	1.2443226895282058	0.2646395895734722	5552	2
cg11186461	3	132136356	0.3931061728428708	0.9204865263889914	0.6693330969147236	0.8886069416797693	0.34585509284119703	5562	2
cg11186754	5	176919655	-0.17523478072137397	0.213357859319952	0.41146480932476726	0.5499547303864394	0.7595893161877924	9459	3
cg11186850	8	39695788	-0.91670012431596	0.40241492398491363	0.0227267363927262	5.619054134468659	0.060233472039881254	9452	3
cg11186858	17	75096382	0.07442123745420508	0.09707720472215746	0.44330802740665	1.574974001884295	0.4549867410787022	9407	3
cg11186933	8	109455379	-0.303893280476106	0.35469943226468487	0.39157598573453745	0.4723759240821998	0.7896322390958036	9385	3
cg11186962	3	141867994	-0.6008344727686138	1.0987689380701857	0.5844988732206234	1.1050605032085246	0.5754918275068001	9445	3
cg11187025	22	44287958	0.23774592427229377	0.22365570048574976	0.2877821243841771	1.023450931532928	0.5994603376415585	9458	3
cg11187110	12	119619434	-0.08727043759980498	0.07615083438747607	0.25178655961492963	3.217183888663752	0.20016926520683306	9454	3
cg11187204	17	36480526	0.08796435808833297	0.1304951528381094	0.5002595504937437	0.8367775534701375	0.6581063222555733	9457	3
cg11187360	1	153643319	-0.5326735576171717	0.5829124572563884	0.3608145947209151	5.455713512643384	0.06535922039767399	9459	3
cg11187427	7	73082056	0.7126651510440319	0.6269396396449977	0.25564846972298855	0.5404255500638568	0.7632170835196683	9363	3
cg11187508	10	102027336	-0.006773628572303515	0.6956316453509312	0.9922308188699763	0.25682571966893336	0.8794901980007874	9454	3
cg11187662	7	5396131	-0.2636904780347824	0.20215301064933502	0.19209371041887555	4.548700021334328	0.10286374704905761	9451	3
cg11187796	4	3767169	0.04035616819291089	0.11025101687638329	0.7143359997437004	0.7076199895686537	0.7020083399302832	9446	3
cg11187806	13	97993133	-0.1696678823291733	0.23154901300987418	0.46371001831731384	0.042735120102147674	0.8362248312718252	5543	2
cg11187807	15	60412939	0.0602842297656849	0.19783916015696418	0.7605844944624254	3.654315162396247	0.16087017894895922	9454	3
cg11187916	1	145562715	0.5746589440643644	0.4301092671911636	0.18152422480045421	1.0407229952500938	0.5943056690455121	9459	3
cg11188027	11	19138474	-0.5246004600831735	0.6051986775005577	0.3860387020561558	0.04377267810429835	0.9783514290826416	9448	3
cg11188031	5	156485648	0.04113365138480984	0.24949466366923392	0.8690479898513774	1.9594633424068046	0.3754118191393766	9458	3
cg11188223	1	79658903	-0.024630008599663744	0.07732549547942434	0.7500876644029246	1.2758893307519732	0.5283773009297655	9422	3
cg11188237	17	78902396	0.25333218050796924	0.2551142139831233	0.32070276052598395	1.2955896008284116	0.5231982621548159	9456	3
cg11188318	3	158449803	0.26144792618389895	0.39563468057933804	0.5087202710537406	6.00083024580901	0.014299147854893349	5557	2
cg11188429	17	80923572	-0.34357051475693506	0.27722567088987193	0.21522808809031552	3.6688633037111225	0.15970424358970564	9456	3
cg11188440	11	45667273	0.003358207409382407	0.13826247097413694	0.9806223742740221	2.3800312107831663	0.30421651661179344	9453	3
cg11188443	20	54824646	0.13688546504315702	0.09303551514550693	0.1412032869656909	0.4514816884184403	0.7979248617215065	9456	3
cg11188483	3	39542821	-0.3779370542792723	0.30598599018073835	0.21677655834523785	2.9701934109071577	0.08481171395118814	5558	2
cg11188516	14	50052919	-0.4347124157857399	0.37001963044557046	0.24006029844253016	1.2294515183904275	0.5407891814356706	9403	3
cg11188549	17	79898830	-0.08329558567297789	0.33727375381750396	0.8049335372526747	0.05417203463658912	0.8159564214452356	5561	2
cg11188596	4	17616239	-0.5960795820213448	0.5544322404781465	0.2823223048991114	2.3576727178255292	0.3076365088843318	9367	3
cg11188633	11	105948590	0.3740755273415098	0.62878303276026	0.5518970269248756	3.1965185402624083	0.07379520574410033	5557	2
cg11188666	4	83718165	0.2660809118840279	0.27957378629699736	0.3412300254608284	0.8577129580406079	0.6512533909987127	9457	3
cg11188679	14	100795937	0.30287043261282925	0.4328885861938143	0.4841460052470122	0.06918307844959615	0.9659999087563014	9439	3
cg11188741	12	42876885	-0.3252381572756172	0.5999363489021446	0.5877350795619114	2.008476513622181	0.366323573037576	9390	3
cg11189022	11	108829471	0.12336989656551503	0.19812588017521968	0.5334919303100976	1.1949097550405354	0.5502102079395552	9453	3
cg11189039	22	42486959	0.8354563866344771	0.7831820345377616	0.2860865005485085	0.4426762966329664	0.8014456269751524	9438	3
cg11189052	15	85197271	0.33706461065524823	0.49901475419907654	0.499383423144512	0.17696613577189624	0.9153186088838685	9440	3
cg11189107	14	25042782	-0.0065438212235056255	0.20137044598377252	0.974076160513646	2.906675481266101	0.2337886584760343	9458	3
cg11189139	20	30539921	0.7522808112674988	1.072976849888172	0.483230873616406	0.5526087583073581	0.7585819990707547	9431	3
cg11189177	17	1065204	0.5866325476846816	0.2120634351461576	0.005669514757019732	3.062940626113404	0.21621752603806177	9452	3
cg11189251	3	61548332	0.0716170322779589	0.2944597474992879	0.8078388347704579	1.497549178367838	0.47294575062909827	9439	3
cg11189257	7	29084204	0.2044204673132865	0.17153005098175045	0.23336036321686196	1.0457218116405556	0.5928221113662587	9457	3
cg11189268	17	43483453	-0.13221470871996813	0.24566319029820288	0.5904424090584124	1.6054697490349021	0.4481017846391407	9452	3
cg11189357	1	8403631	-0.2435614654186648	0.18383061012008706	0.1851965796719257	5.433281286126609	0.06609642336371324	9456	3
cg11189384	1	180204379	-0.5425735321673804	0.3058917927021061	0.07610561291474127	0.31140613915047843	0.8558132696448899	9456	3
cg11189425	22	31063929	-0.0646503487252508	0.6613089607657178	0.9221219282906844	1.147359507791388	0.5634482683450622	9448	3
cg11189434	1	93297822	1.301545798235271	0.7822827080324041	0.0961565365425859	0.35732730364091825	0.8363871693938751	9458	3
cg11189715	8	38126892	0.06654671385247654	0.7437712139945217	0.9287067882063198	0.1700273323427717	0.918499731940931	9427	3
cg11189837	21	28218596	-0.10230390610596138	0.4115976509938689	0.8037064269367274	1.9211469005164226	0.3826733788949935	9457	3
cg11189854	14	95087354	0.11559512686070651	0.11456761268535513	0.3129896805169004	0.17674231445940322	0.9154210485219999	9439	3
cg11190071	17	1958851	0.17625004055105958	0.4830666553052624	0.7152184784975224	0.1591599327749421	0.9235041677236899	9437	3
cg11190155	3	9975447	-0.30962009227002135	0.6258972509597687	0.6208246225167187	0.3915293338355305	0.8222057041149946	9459	3
cg11190156	6	26104118	-0.11671121451413066	0.20857645911740777	0.5757790354495884	0.4088735259106226	0.8151062852003524	9419	3
cg11190248	12	110156389	0.32527445269050176	0.2064920589644366	0.11520116729881706	0.054142882163559725	0.9732917060281548	9456	3
cg11190277	11	69455213	-0.16491376636314692	0.26535393162904086	0.534279871352328	0.7200831365830073	0.6976473254608907	9450	3
cg11190278	14	51252662	-0.0808650892612166	0.1702038092441448	0.6347104243797757	0.09218778596944303	0.9549522946599922	9457	3
cg11190434	5	172106450	0.36176391265202484	0.24365034896585064	0.13760564890426685	4.560853417757383	0.10224057044703573	9457	3
cg11190498	17	79130988	0.09916580479749727	0.20258686689568772	0.6244893845623138	1.4107775041118142	0.4939165258640807	9456	3
cg11190552	6	4136040	-0.5103427812530564	0.49523235427979984	0.30276981927852853	1.4929027095460716	0.47404579180341394	9457	3
cg11190658	1	32711840	0.010379906727938336	0.11397121216328494	0.9274331465141202	0.7450626614376837	0.6889880647283758	9449	3
cg11190754	5	64858552	-0.5301945251525595	0.3445689418684693	0.12387309076853464	0.4459851058093294	0.800120807848303	9454	3
cg11190854	6	44205827	0.08107599389301327	0.6097153748806422	0.8942143298747309	5.958399266940999	0.0508335030220075	9451	3
cg11190890	17	73870956	-0.2119651658511562	0.24154728805012982	0.38019844001434816	3.687493635524673	0.15822347955341318	9457	3
cg11190987	5	64334489	-0.11150498376928152	0.1967392828229241	0.570873700296771	0.8771704156330257	0.6449482436451928	9452	3
cg11191040	1	28907634	0.3595893947202205	0.6684938459236419	0.5906393184822364	0.3981720516426667	0.8194793939126568	9454	3
cg11191049	14	74485465	0.3860167869544062	0.48754529790242335	0.4285031156011507	1.6807036951567418	0.43155865384589326	9448	3
cg11191210	6	117585815	-0.13728553330746712	0.20499672508958028	0.5030514574695586	0.41752488842338265	0.8115880101746908	9456	3
cg11191302	1	215950212	0.1291300060015435	0.1101486673239664	0.24106670898124283	4.45074202073353	0.10802733193895589	9155	3
cg11191337	20	44541804	0.11273452804392173	0.13298604478980097	0.39659560857157194	0.9270507160857643	0.6290620628678567	9458	3
cg11191368	8	81665271	0.20930589100885275	0.22834385299883816	0.35933870472784507	0.5388018466984066	0.7638369541806813	9457	3
cg11191390	14	56348939	0.1969996599408694	0.20995953845112128	0.3481034122866735	3.1049234329736306	0.21172612207934294	9454	3
cg11191451	5	68514223	-0.3853289133801394	0.668078036432346	0.564093276277797	0.19511120203698235	0.9070519071438509	9456	3
cg11191555	5	177895442	0.10197149878931355	0.08300538265879864	0.21926210364265564	0.06934645992765506	0.9659209987330056	9454	3
cg11191571	5	96271967	-0.7064434853306146	0.8256929439743641	0.39223206894234836	0.6437886135923746	0.4223422058528701	5558	2
cg11191653	22	40742327	0.2803882794830092	0.5876217964759279	0.6332498121182042	4.285905606261451	0.11730794384749585	9455	3
cg11191955	6	31849272	0.011958887069890161	0.2612752530982339	0.9634925979352112	6.476326607991619	0.03923589336785006	9449	3
cg11191979	1	2194050	0.5916750689638085	0.17358857372201572	6.532327067918781e-4	2.114372808946521	0.14592182456632388	5459	2
cg11192022	1	156571543	-0.5900741249380728	0.5569694342672987	0.2894007261351641	1.6923881738138182	0.42904473551246924	9458	3
cg11192055	3	44090802	0.06833014479758594	0.18785566528269335	0.7160540586541004	0.6903704291851435	0.7080891928703847	9454	3
cg11192059	8	1650035	-0.15117034437079244	0.13008011447933426	0.24518159866207262	2.7554545647562563	0.2521509702955603	9442	3
cg11192141	7	2962304	-0.1169670744703008	0.23314494869055577	0.6158838340642177	0.045758760762339146	0.977380367910994	9438	3
cg11192191	11	69291998	-0.06547034041622743	0.21348496831707672	0.7590913390436473	1.4572247080237317	0.48257817335430325	9459	3
cg11192192	14	93438505	-0.2161876385758693	0.23168609079619149	0.35076533704814566	8.660915418295623	0.013161521962214106	9456	3
cg11192223	4	6114498	-0.09153016105648766	0.13679852951455035	0.5034397800908794	0.27571851713399	0.8712213000517954	9453	3
cg11192270	1	17338644	-0.33734431316924474	0.478903542099987	0.48117765040978	0.1701456326317615	0.9184454041558321	9440	3
cg11192416	1	231296968	0.3734271022014966	0.25614300074280955	0.1448721754255042	0.36707975922585284	0.8323186825291423	9459	3
cg11192541	6	30434109	0.2713031290402341	0.15862556120337892	0.08720361715668346	1.3500359903819712	0.5091472583229576	9450	3
cg11192688	1	171226702	0.060613134713935084	0.23093868571611514	0.7929635913379329	3.0259487607525304	0.22025388387639927	9457	3
cg11192767	6	32121830	-0.47761928594064024	0.6302250456921112	0.4485377124290422	0.37399483342541223	0.8294458790796367	9434	3
cg11192808	8	101170185	-0.38441532211180113	0.420958108553993	0.36114188916918794	0.01130647053992781	0.9153190315337657	5561	2
cg11192877	12	125287607	-0.09953556064396325	0.1952574913016389	0.6102156581698797	0.12662289615736463	0.9386510870822484	9417	3
cg11192895	13	21596682	0.21027180827863912	0.20609429421306244	0.3076004668734162	2.3312004621920313	0.3117354925294402	9458	3
cg11192975	8	16859451	0.009620349095851402	0.3044394809354971	0.9747908822948552	0.0705915333962325	0.9653198645623393	9449	3
cg11193034	7	7222973	-1.3563915007661322	0.5598941818012529	0.01541050084104553	0.7230549582014552	0.6966114535561869	9450	3
cg11193041	14	77787952	0.20882015156187644	0.5104712519906089	0.6824858813049037	3.8360955934287353	0.14689344827212567	9459	3
cg11193169	4	99418921	-0.2955816625894311	0.23098142330066507	0.20065868407646065	0.56303716986589325	0.7546368906689433	9457	3
cg11193173	8	99837846	0.5725927841674509	0.4400096434929906	0.1931493835893709	1.6713022471551595	0.43359206748158863	9452	3
cg11193201	1	161677452	0.31083433162057544	0.16439810251320092	0.05865884617139153	0.9965831238906526	0.6075677654362	9456	3
cg11193213	7	137534357	-0.16083791172532877	0.17573184990804966	0.3600623841565491	2.2956472661901586	0.31732663759568763	9409	3
cg11193274	1	22032710	-0.2692863159914954	0.2213362760586319	0.22374164822695036	2.0740480430838453	0.35450812220846295	9453	3
cg11193281	1	154547585	0.08749297396355554	0.09051306262332824	0.33372719622939645	0.06128241783191346	0.9698234746761073	9455	3
cg11193342	12	116872185	0.21914828129857114	0.1775932178440934	0.217206575148768	3.245195952111258	0.197385230280587	9440	3
cg11193411	13	30098324	0.20369208730445806	0.3561556646813516	0.5673770497371458	0.24905353628716778	0.6177423014304031	5558	2
cg11193419	8	58173162	0.05098236883269466	0.1806497327541237	0.7777773648611114	1.265851785001554	0.5310357721470188	9455	3
cg11193431	5	60240670	0.09885113132404977	0.4436398095470024	0.8236768139041655	2.2778598549648676	0.3201614345326897	9455	3
cg11193462	1	48190581	0.07806919507376171	0.15056369102526174	0.6041005592617602	0.21160412506896603	0.8996026955317374	9459	3
cg11193635	3	186000036	-0.00790915982783204	0.1839466779269489	0.9657039057221461	0.34932918553148157	0.839738627950726	9443	3
cg11193767	4	83930905	-0.4964648068678968	0.19483864266060977	0.010831705734253058	0.7272835322739676	0.6951401728935189	9457	3
cg11193840	22	39742880	0.14581099531573755	0.15313663341477554	0.3410144580724825	0.6002113401142933	0.7407399425139051	9449	3
cg11193896	8	17100916	0.08816453834349251	0.12341863452353101	0.47500859377559523	0.15888092376327267	0.9236330097030538	9247	3
cg11194108	1	215177428	-0.06363789894895121	0.1925517813010352	0.7410240161538793	1.336635282452705	0.5125701797605342	9452	3
cg11194118	10	134790922	-0.06310599808026203	0.11892193537053872	0.5956609145042584	0.062352781584389755	0.9693045815927824	9447	3
cg11194132	1	56999296	-0.112674	0.608537	0.853107035942142	0	NA	1088	1
cg11194299	1	6134427	0.27508987648013555	0.29494463940661614	0.35098362038510106	6.9746263746051484	0.030582932492840862	9457	3
cg11194398	11	66675437	-0.11340622594139711	0.14422185762974332	0.4316731553377204	5.584994231339481	0.06126802937863118	9419	3
cg11194613	11	70268728	0.15282400813207497	0.08475848418388757	0.0713799489941104	0.4080263604724255	0.5229729503824262	5557	2
cg11194698	7	44184840	0.013504041005467112	0.06726172604100526	0.8408795347493211	1.6334857948628025	0.4418685243250936	9448	3
cg11194708	6	163570521	0.048463740396145774	0.06791544129615068	0.475481101376461	0.20743461400208346	0.9014801035175227	9441	3
cg11194725	17	46178360	0.7467740878602193	0.6655583168827266	0.26185116054368324	4.841411194505781	0.08885889674077	9459	3
cg11194925	14	37129602	-0.02889820749916085	0.06300547408578887	0.6464770117561697	1.6607849135882324	0.4358781893928213	9446	3
cg11194994	1	160175974	0.12453860680728378	0.24611391940166996	0.6128424917260336	1.236066543116572	0.5390034692926714	9458	3
cg11195002	19	10399805	0.4465265314149419	0.3093941628461986	0.1489560609358959	1.1720245160122715	0.5565422122707993	9459	3
cg11195034	6	20493106	-0.33343562803715127	0.18719343555806886	0.07487395573167693	0.419778960346891	0.8106738365511361	9449	3
cg11195059	7	107741042	-0.09488420061532606	0.10644421769879694	0.37271549962366746	0.44648833740616956	0.7999195101383078	9216	3
cg11195065	10	119292371	0.15463855144193214	0.32079728123762385	0.6297743647406275	3.6214755219214894	0.16353344369631206	9394	3
cg11195291	15	74988326	-0.19826867576899357	0.37665304683720446	0.5986130601465531	4.096298658073147	0.1289733701293438	9446	3
cg11195298	15	93630456	0.13782944589732185	0.1385183793247307	0.31972341902409057	0.4405738070066485	0.8022885855338148	9456	3
cg11195360	11	124311399	0.08180050043100387	0.1960622049269868	0.6765196340073376	1.8467769415412896	0.3971709562251875	9458	3
cg11195363	12	61915276	-0.012864966380490754	0.0810313625135025	0.8738538099551652	0.6642790509541705	0.7173872220768862	9452	3
cg11195444	6	33266070	0.1323189156962256	0.6509557685767015	0.8389250391724338	1.2152315269332932	0.5446478916568699	9451	3
cg11195494	3	46923433	0.5092703461987547	0.3920782215117543	0.19397829846905315	0.15231680958947147	0.9266694060556833	9459	3
cg11195662	9	79520720	-0.038341180190652656	0.17124052804345777	0.8228331801185557	10.557452332106559	0.0050989218372930085	9451	3
cg11195689	15	93127878	0.08493310994755715	0.254860796494059	0.7389433587008698	1.719038852627579	0.42336549175220883	9458	3
cg11195707	14	104852706	0.21335822528042614	0.2518051700650188	0.3968197282353562	1.755124200944105	0.4157953443492948	9458	3
cg11195733	14	102963989	-0.26085653555238425	0.2471382486030737	0.29119279915107016	3.965176112283796	0.13771236837088255	9455	3
cg11195797	13	100547331	-0.27320824519782305	0.24343318832484118	0.26172935745259046	3.445440957768304	0.1785796642715076	9458	3
cg11195933	20	2276526	-0.030755325020679493	0.18481468475807206	0.8678329707046946	3.459699552737977	0.17731104427816638	9456	3
cg11196182	7	1989412	0.005785226583267595	0.10638858250305189	0.9566337948644406	0.6605423406849227	0.7187288090669757	9458	3
cg11196237	10	102890886	0.1496594266082133	0.30373191448949183	0.6221996536934369	0.6741189466200872	0.7138663826434911	9454	3
cg11196333	1	203154370	-0.08815937965554685	0.25304610165017294	0.7275453877341262	4.622995606880751	0.09911268900209248	9452	3
cg11196398	1	22815751	0.349792191956444	0.3708274964690204	0.3455404180822536	1.6909508753631861	0.1934756702982833	5562	2
cg11196437	1	75593865	0.09023296833145387	0.07336888030638289	0.2187519999130931	2.7549194349619293	0.25221844607066896	9424	3
cg11196529	13	107182539	0.169780043388892	0.12797811254739921	0.18462996923144231	2.6387291149464156	0.267305105041461	9380	3
cg11196533	6	32303626	-0.07771945139408484	0.16607561059214115	0.6398015311570955	1.8885847926826527	0.3889546993176318	9446	3
cg11196544	12	124364298	0.09309621379203586	0.20026361970649176	0.6420257537102529	2.311575433415846	0.31480945853820175	9457	3
cg11196693	3	48481633	0.47622400879804655	0.9797008956040193	0.6269024879462515	2.4821834644314396	0.28906846025838395	9442	3
cg11196751	6	71377412	1.460049616229537	1.0111208732112682	0.14874145819486737	0.8020099666792839	0.6696467239525541	9376	3
cg11196821	3	67476282	-0.057516844005246766	0.14001418054600054	0.6812243330644255	2.3391567362829186	0.31049782944713494	9439	3
cg11196848	8	16859833	0.15781724760088928	0.08238172031503506	0.055405478481385204	1.7009792134039738	0.42720571795398155	9455	3
cg11196870	8	41386826	0.12986363092388234	0.7291295875406982	0.8586383550514092	1.2290712556239436	0.26758773278706915	5559	2
cg11196904	1	10491304	0.47228179546595794	0.3145868196753346	0.13328406395571965	0.38782940490300055	0.8237281632650308	9329	3
cg11197015	10	133795796	-0.40543469943094596	0.7455686607780573	0.5865842211207174	3.5362172772792957	0.17065545491268744	9338	3
cg11197061	3	96988343	0.02998528904671152	0.06814390487355879	0.6599161596531907	1.5795361875055287	0.45395005693060236	9450	3
cg11197066	2	197791305	0.6473117979615505	0.871868689624703	0.45781967482610236	0.14662058618751872	0.9293124260554768	9457	3
cg11197101	1	33219998	-0.4572544565952523	0.258590344345411	0.07701777446081114	1.6370043076905492	0.44109184767659043	9428	3
cg11197202	11	76155647	-0.7201773708934829	0.4837567250572033	0.13656162851782822	2.893380179457472	0.23534798103662083	9339	3
cg11197258	12	124845001	0.2956751899685637	0.1701341067811581	0.08222934125462553	4.596864569694543	0.1004161443003356	9456	3
cg11197418	3	67705285	-0.25851900654548454	0.12972599628592626	0.046282472598934934	0.5035655243955807	0.7774136033489203	9455	3
cg11197458	1	236899013	-0.12447296527577006	0.2798026238972506	0.6564210084144242	4.933280952375983	0.08486950171378473	9453	3
cg11197563	11	129872003	0.13909002161528583	0.7810999127752716	0.8586684442350133	1.384629345124849	0.5004164273142441	9426	3
cg11197630	5	56712591	-0.016984700796521975	0.12809777180232376	0.8945163001916778	1.292017441777246	0.5241335708779089	9458	3
cg11197664	5	176755542	-0.020661980017688802	0.0746823930446852	0.7820375985112964	0.5552062047975458	0.7575974504617192	9432	3
cg11197893	10	13708261	0.050276624475856097	0.15137814536612612	0.7397940854709235	1.1966879998522704	0.5497212211325158	9448	3
cg11197905	4	10459435	-0.0847967814279305	0.0928461756082509	0.36108269131956755	3.508212658390874	0.1730618335125917	9435	3
cg11197908	8	71106530	-0.07254757663208777	0.12805948369600734	0.5710439606900197	0.8057936220438373	0.6683810653243332	9407	3
cg11197913	1	145054779	-0.02082207477676714	0.14554745526106758	0.8862424923811644	0.1607972494534739	0.9227484427179323	9392	3
cg11197916	1	26249040	-0.13877714261035543	0.2459512397746174	0.572586340410626	0.9992023402953631	0.3175035951685485	5559	2
cg11197945	3	137729135	-0.5157999976740063	0.24770144061489374	0.037310916250608055	6.716029529088293	0.03480428510628529	9459	3
cg11198094	9	140732731	0.19248131713081548	0.16490563981927533	0.24312115361427447	1.1755962373641713	0.5555491923809043	9450	3
cg11198128	11	65601332	0.7864599664550855	0.828062326917582	0.34223452736856125	1.5756834694672737	0.45482537053044736	9326	3
cg11198222	1	1655838	-0.632786984059208	0.6966813746969873	0.3637263450065476	2.914971307649506	0.23282093182603242	9456	3
cg11198309	13	108870685	-0.06629227575330657	0.7140293832859679	0.926028683641339	0.07513238617238212	0.9631306630197943	9400	3
cg11198358	17	47928494	-0.8737797708316717	0.8714574773488207	0.31602260035245483	2.2768807719496875	0.32031820521376997	9447	3
cg11198589	1	33721369	-0.21022571626466646	0.2111273604493139	0.3193816497389143	0.5861285217920338	0.745974202186314	9456	3
cg11198596	3	66548117	0.2783652788131762	0.13320614197835598	0.03664178540696888	1.3179028177191976	0.5173935844715286	9455	3
cg11198604	8	38238633	0.5937847911307941	0.8101750560208336	0.4636137821762041	1.1738747311081439	0.2786065156440035	5558	2
cg11198639	12	125287476	-0.12236379877642482	0.13196964970544794	0.3538166469042637	0.3582753563196287	0.8359907937993418	9453	3
cg11198676	10	118956011	-0.013416809564882289	0.22835995479508972	0.953148924048177	2.406399844041858	0.3002319543166491	9452	3
cg11198734	3	53381585	0.6518614246980815	0.7468514269533914	0.3827651657724122	3.6059557131578197	0.1648073840175296	9408	3
cg11198851	6	1056970	0.0804409737808242	0.1603538522370613	0.6159160940586574	2.86332353897395	0.23891157621899733	9458	3
cg11198863	3	72897540	-1.686731846726395	1.315840221255576	0.19988938864018094	1.4662768721882764	0.22593403933104245	5547	2
cg11198895	11	61347003	-0.011948072142737281	0.0535271851119561	0.8233681560585411	0.2513981514751562	0.8818801860024266	9422	3
cg11198912	10	403424	0.07082029446534925	0.23246370095099805	0.7606319875427984	0.485736911138171	0.7843746871073082	9453	3
cg11198968	10	83676596	0.3615012308168909	0.19536177498729676	0.06425311590778324	2.0183724799428715	0.36451548704534587	9453	3
cg11199011	15	22955557	0.10439778043160124	0.20626787208890074	0.6127673574255288	1.2761019103546611	0.5283211427959862	9455	3
cg11199014	19	39798563	0.03813086048553776	0.08939401754240867	0.6697084076132228	0.1679446495320739	0.9194567019223581	9459	3
cg11199046	12	115136308	0.17694620806093106	0.17519588706851288	0.3124997691132879	1.2211750314104666	0.5430317356625919	9458	3
cg11199137	5	73937301	0.4394710606607655	0.8528034872598812	0.6063258471334478	3.8499940001126483	0.14587619447593805	9432	3
cg11199172	17	46707338	0.05945010976277876	0.13440392978915466	0.6582546266484393	1.1326224321862814	0.2872166599003918	4806	2
cg11199182	15	33220732	0.0636972983033205	0.07780000057681735	0.4129397148363816	0.11598096464415687	0.9436589288358098	9456	3
cg11199399	2	33172442	0.584569253466353	0.4792641238397078	0.22257007477433818	0.7292283339518798	0.6944645465492545	9458	3
cg11199428	13	52027379	0.0739777292742936	0.4016112302184956	0.8538547220842928	3.095391829914209	0.2127375750334309	9458	3
cg11199448	12	133374911	-0.09088130354483956	0.3833026396277373	0.8125787110660116	2.367335569170187	0.30615377071145433	9376	3
cg11199506	1	205919667	0.18867972125858515	0.2161210911616977	0.38264792390104946	7.430856320823232	0.024345015311448247	9454	3
cg11199639	8	39172111	0.011272059998244712	0.050739185756356414	0.8241917479008967	2.9273401490504547	0.23138551242950328	9450	3
cg11199642	14	100405934	-0.1770360132077286	0.3527285720514572	0.6157347882369855	1.5703559794181736	0.4560385243971939	9452	3
cg11199676	6	156886090	-0.21771861045987245	0.22064322567717765	0.3237676397078756	0.9781432417731394	0.6131954078224325	9458	3
cg11199713	13	112721773	-0.06340493965112394	0.23262242757357235	0.7851869331109087	0.20454445103292593	0.9027837574400408	9457	3
cg11199751	10	132239858	0.14667746200118273	0.10682363575600297	0.16972729098928083	1.117339892261642	0.5719693081451557	9453	3
cg11199770	19	31841663	0.11901772609468651	0.26587461485572	0.6544086497164554	0.2779654729251425	0.8702430518020701	9409	3
cg11199810	1	150123146	0.05210884219832562	0.4573205372299962	0.9092823401614534	0.638228844042491	0.7267923834948835	9362	3
cg11199822	8	142309197	0.077849595384493	0.2536907215473957	0.7589437538099566	1.8118711628875483	0.40416358021719734	9451	3
cg11199827	10	49881056	-0.15325767218522338	0.18482096091714856	0.40697859829209027	4.085811130918337	0.12965145228757388	9360	3
cg11199862	13	46108984	-0.03806151322567537	0.2802432186054546	0.8919667413975196	0.14604538017576718	0.9295797375405588	9455	3
cg11199869	1	171220575	-0.1294041716427398	0.25614750866099095	0.6134226193116983	0.9045795079905746	0.6361698102727253	9453	3
cg11200042	10	120102309	0.07873971153748467	0.14488524189619234	0.5868113286087578	0.8219974294755844	0.6629877837133223	9447	3
cg11200136	17	48258695	-0.605992675806087	0.2439640449887356	0.012993676311037055	2.2820138849943055	0.3194971445349928	9454	3
cg11200222	1	215255110	0.06708724235917662	0.47381804012530104	0.8874049564144414	0.2565683832541437	0.8796033677085012	9459	3
cg11200358	6	24719988	-0.6907848278803731	0.49414521844733467	0.1621314130374252	0.06866547393232394	0.9662499440679859	9336	3
cg11200367	6	33239929	0.11042002390503275	0.7175600075938726	0.8777022771897576	0.4262801704279193	0.8080429344202977	9440	3
cg11200414	1	213405366	0.3884371926452368	0.181549549189552	0.03238987912206404	0.007464132641281346	0.9962748891833789	9458	3
cg11200568	7	226540	-0.0796021991330723	0.26644502522231245	0.7651257981242554	1.0952775452624524	0.5783137296912697	9457	3
cg11200635	10	43573195	-0.06771521532293613	0.27978393582026023	0.8087593841940299	2.015035459759604	0.3651241924884092	9357	3
cg11200644	18	72265018	-0.36876042547762217	0.6838751508491608	0.5897337839163477	0.23092333244287128	0.8909547252436154	9458	3
cg11200649	11	66410030	0.09559977839542147	0.11332621821955216	0.39890391124016206	0.8759686567720231	0.6453358962331065	9376	3
cg11200656	17	75956447	-0.08549790409478658	0.10143068119464899	0.3992734392070514	3.904287778597518	0.14196937845782145	9454	3
cg11200743	6	28120928	0.18852347037807285	0.14411814876299364	0.1908334635684825	0.21611698575174795	0.8975750931464048	9457	3
cg11200794	5	178684000	0.09594065963059809	0.25184152007042715	0.7032355399022296	2.868357255111019	0.23831102575788035	9457	3
cg11200797	1	1016470	0.06429074297404007	0.0734059066395643	0.3811250674309771	2.220669024638415	0.3294487379793237	9448	3
cg11200858	11	67772273	0.0029566682718976944	0.1379039365682043	0.9828946199702451	1.7427103912852704	0.4183841724737241	9454	3
cg11200917	5	151305111	0.12395055810098737	0.08093225397253807	0.12563728869362464	0.4925343580183471	0.7817133396262972	9431	3
cg11200930	3	12856409	0.25114085111169987	0.15042454049793239	0.0950090097776675	1.6395511380003311	0.4405305121155199	9459	3
cg11200965	11	44087616	0.8917746322549279	0.700200359779699	0.20280548872678006	2.2387612988608536	0.3264819387922709	9383	3
cg11201040	1	203456876	0.7080483800207406	0.38705316524959665	0.06735002722492921	3.716092192023674	0.1559770970938315	9436	3
cg11201177	11	2961805	0.03241228072307838	0.09097322124088182	0.7216280750177303	1.713174581813704	0.42460867840577027	9452	3
cg11201229	11	17191235	-0.2554228562057151	0.2448325330253112	0.29683003265827884	0.8082502785647885	0.6675605779900806	9450	3
cg11201256	1	184403226	0.0710297531693846	0.20637676321961493	0.730714570387321	0.37378508819253536	0.8295328698005624	9458	3
cg11201273	8	38088865	-0.18075928090053991	0.6574187194812571	0.7833523105257196	0.36485644574988463	0.8332444496730304	9424	3
cg11201284	6	127665315	0.1383913089081527	0.30072212110642627	0.6453750844175241	0.10600933103251783	0.7447340179423677	5560	2
cg11201288	1	70669885	0.40574104250796067	0.20899995400903165	0.05221642915741491	1.8030337462659995	0.405953412649534	9457	3
cg11201307	17	8026231	-0.7107979679285747	0.4632232713697294	0.12491632119244209	0.6626879108353705	0.7179581809605484	9455	3
cg11201398	15	47891504	-0.013306375834419935	0.1255440251599955	0.9155905100103737	2.048902080241533	0.3589934843430685	9457	3
cg11201401	5	149569938	-0.11706997426981006	0.13421723702190125	0.3830761152785944	0.5519727531033256	0.7588232684804188	9453	3
cg11201447	8	128808063	-0.37798809082338813	0.1445435132885933	0.008921515987433527	3.6278235462733335	0.16301520943085662	9459	3
cg11201532	22	37882078	0.1870708963491899	0.38322731926831427	0.6254464057666961	2.4599007134839996	0.29230708839688135	9459	3
cg11201539	14	23707002	0.011147581196891838	0.15868343451933856	0.943994327636465	0.450008915984198	0.7985126589883177	9415	3
cg11201541	17	79212819	-1.2378884082897534	0.6349448249915892	0.05122381763475485	0.5122612172853387	0.7740408657630795	9446	3
cg11201566	5	43484554	-0.27730579197815924	0.5845262823986055	0.6352067359966036	3.1759710614907504	0.204336827661141	9459	3
cg11201571	14	105283180	-0.03415747343210851	0.10266765747301054	0.7393611628594164	0.7404192409614571	0.6905895537495412	9430	3
cg11201606	1	40254644	0.10054642964394629	0.5439757572191615	0.8533574878971985	3.2699596483371103	0.19495630466504493	9451	3
cg11201654	6	29690766	-0.05280603351396213	0.046807569325812065	0.2592559067844313	0.7894505945981166	0.6738651263960255	9455	3
cg11201710	3	192232468	0.08356683374411655	0.21578949565615146	0.6985630707172623	0.48612250225233	0.7842234777292647	9455	3
cg11201751	16	85158047	-0.2929774789500222	0.24103336601696715	0.2241731991642573	0.0352852559909783	0.8509991770783105	5560	2
cg11201761	10	134088053	-0.3624363213174937	0.27256403325614786	0.18360754978758945	1.5956891321077489	0.450298507537491	9457	3
cg11201772	17	62915060	0.4139805991138701	0.5661493599950289	0.46464385377177486	2.52300560307065	0.28322807093674773	9459	3
cg11201837	11	57147511	0.08237525584965295	0.12340733565375833	0.5044483634476894	0.6436122247200416	0.7248387139741818	9456	3
cg11201844	5	110852169	-0.00996499598545855	0.11986399970303038	0.9337435171007263	0.460147457573309	0.7944750246643282	9250	3
cg11201854	5	127148879	0.018319646435018374	0.1595173271149966	0.9085685813972801	0.8539706911885028	0.6524731137635901	9451	3
cg11201869	6	8652918	0.4051483030194401	0.15055111276488023	0.007121655556136719	2.677916235822366	0.26211862306095496	9455	3
cg11201894	6	43971024	0.00758504976826846	0.10299434489804067	0.9412926221670622	0.12009267683461314	0.7289339957832813	5561	2
cg11201931	10	129183112	-0.24165917670017223	0.1752695117112026	0.1679606956713669	0.33644455362406306	0.8451659530108897	9445	3
cg11202023	4	73437692	-0.25440365222612776	0.11922626453416552	0.03286008390842297	1.1838698214629921	0.5532557479208619	9457	3
cg11202094	12	123717984	-0.48454827084601587	0.7254729307935583	0.5041931153957586	5.78325590577666	0.05548581076058237	9436	3
cg11202131	8	65490343	-0.17214011602546925	0.37811082387097655	0.6489195697036173	1.123635648834865	0.5701716492695451	9444	3
cg11202160	4	8299814	0.36607382794293836	0.24523671536447417	0.1355061410809671	0.3761743805665683	0.8285424632311569	9457	3
cg11202265	7	158362907	-0.1309146013328928	0.10924425267677199	0.23077455125285473	0.3924941946962476	0.8218091427276468	9456	3
cg11202345	17	76976057	-0.11015042881674554	0.1656610608220373	0.50610522957756	1.364959866938778	0.5053621725080448	9456	3
cg11202380	1	33473905	0.2800566931780402	0.2133509822144674	0.18929850122463948	0.24283949970713423	0.8856621250122958	9445	3
cg11202422	7	28477515	-0.3253627796134733	0.19225354549313126	0.0905767898478905	2.684737898170059	0.26122610367193083	9453	3
cg11202634	8	37184569	-0.12825691880182716	0.16913093654231856	0.44825396264978457	0.579124310696777	0.7485912625141276	9444	3
cg11202686	1	37773895	-0.03786545471264673	0.08483727334069885	0.6553585951634211	2.927526510761389	0.23136395273400343	9432	3
cg11202720	6	28963307	0.08115308015902142	0.17393642619292587	0.6408093576840299	2.8700483583971987	0.23810960664561553	9438	3
cg11202871	7	134851177	0.15212299877970345	0.2989902936428229	0.610900068976768	2.044400850818646	0.15276711941655455	5561	2
cg11202887	13	112076016	0.028983396953299642	0.1611712276477159	0.8572861523061412	1.11304604807595	0.29142076253458327	5562	2
cg11202914	8	145172221	0.27016553424255413	0.2546748510557454	0.2887692861697975	0.3402163756408538	0.8435735472759086	9452	3
cg11203041	12	16500185	-0.08038861888399501	0.10844813068489728	0.45853381129173415	0.40281996878464466	0.8175771689535487	9451	3
cg11203072	5	7983594	0.28980606744986903	0.21685340718854632	0.1814137847605642	0.07835261349951236	0.9615811609514463	9458	3
cg11203153	10	12238341	0.8408074742391324	0.4166726122284478	0.043600724567388824	0.12283362782685028	0.9404311732746601	9428	3
cg11203156	3	125314216	-0.5136848566900726	0.9032734933328536	0.5695648417788524	0.11609419043990746	0.7333098818691342	5553	2
cg11203211	8	144301594	-0.24983110169611367	0.13199999492406422	0.05840310782661889	0.41242019733423635	0.8136621089989652	9438	3
cg11203215	12	53693335	0.1758242728894535	0.14456368827747965	0.2238931608298708	0.05222335580967817	0.9742262839830359	9447	3
cg11203293	13	25777762	-0.051370815871178546	0.05626890427347131	0.36126771993465245	3.205732681785663	0.20131864233896632	9422	3
cg11203313	7	16439534	0.0061458608950750735	0.12545987556727242	0.9609299229716203	0.016934298539696652	0.9915685960803134	9458	3
cg11203330	3	133979475	-0.09795156002521598	0.1431555416519977	0.49382886616618676	0.024686267741783535	0.8751513456669678	5562	2
cg11203371	12	50419433	0.27125099579602907	0.5341508161995493	0.611581514885165	1.183612834340297	0.5533268422897346	9454	3
cg11203377	11	46402051	0.9803584555202114	0.6098504269571644	0.10793614174487381	7.040744015388616	0.02958842599813727	9459	3
cg11203397	13	46870454	-0.10318496537548237	0.4431072948112243	0.8158648613022741	1.0925333487232067	0.579107777590376	9447	3
cg11203401	6	15616502	0.2710468412758818	0.20315653668813735	0.18214575440609013	0.4479699203224312	0.7993271560305256	9448	3
cg11203512	11	93064092	-0.03358615087463304	0.1027699880354512	0.7438123971092363	0.9840476534043168	0.6113877983038878	9448	3
cg11203538	5	16794797	0.20942714345406302	0.5491313285635038	0.7029220594768512	0.39688113608096987	0.8200085040044458	9435	3
cg11203551	1	52610547	-0.01869181213671864	0.1781839261046039	0.9164537415356651	1.7285792585378554	0.42135076158864204	9454	3
cg11203616	7	47576580	-0.09974568025661854	0.12329854132309062	0.4185283938323597	0.549533413793778	0.7597493468343514	9455	3
cg11203670	7	100026453	0.8296377235251177	0.7171086348789097	0.2473048178214555	0.42465055381280914	0.8087016028239267	9299	3
cg11203714	6	31588231	0.3102752576587116	0.3557291631132986	0.3830865814182277	0.9626392797709244	0.6179673591149188	9258	3
cg11203797	6	31856381	0.08657380602002422	0.39516819757186117	0.8265870257235608	0.8852751589251462	0.6423399621019246	9436	3
cg11203827	10	100175560	-0.3434461610016192	0.23795579072113218	0.14893057417777297	2.6938755927724913	0.260035323810238	9448	3
cg11203905	1	156107559	0.37109847534322427	0.19359097330521685	0.0552480519654154	1.8588483206472997	0.39478097548033764	9456	3
cg11203927	22	41032991	0.014590254299233883	0.6166532716875288	0.9811235047223288	1.405978353788992	0.4951031388054521	9458	3
cg11203985	16	89641054	-0.08429725886519104	0.17628695606651001	0.632520633880582	0.1567645825380741	0.9246108883006993	9456	3
cg11203990	1	1102417	-0.003611005227629901	0.17113029250445924	0.9831651574570893	1.877491590447482	0.3911180700184306	9459	3
cg11204000	1	32574234	-0.4427786782075898	0.5858993019434456	0.44981416526421114	1.5964527681473564	0.4501266082722294	9451	3
cg11204099	12	22777820	-0.061238047798970976	0.17750146215836377	0.7300941871096123	0.17182802609361042	0.9176731357446939	9454	3
cg11204139	17	3907470	-0.0058848453861780415	0.12275241486853944	0.9617634463310104	1.209019788540626	0.5463421264402856	9455	3
cg11204152	14	72638695	0.022929990575139714	0.1557347940544199	0.8829446189997634	2.0618340994109303	0.3566797175131162	9458	3
cg11204212	8	95651218	0.18225145243603724	0.11058276462110259	0.09933215591634743	1.0465783632290935	0.5925682743656546	9458	3
cg11204444	7	138818597	1.2019074986527731	0.8303312209845819	0.14775590628929033	2.4363289530816883	0.29577256646250705	9458	3
cg11204562	10	115511153	0.14246195077806248	0.2719359116543618	0.6003615832149779	0.05723486253573543	0.9717881691285454	9454	3
cg11204665	11	31464984	-0.03337018067456251	0.13596329799201656	0.8061194684636289	0.5184591262501678	0.7716458612742048	9423	3
cg11204671	14	24583351	0.4679737034008658	0.4519200567928361	0.30042463748811377	0.001180894938021546	0.9725867691919269	5556	2
cg11204778	6	32862252	0.054062154234174105	0.8819898726859697	0.9511237445277275	1.9767535842250976	0.37218032701852244	9455	3
cg11204830	1	87169814	0.25191183002870177	0.4414080389078219	0.5682026160365061	0.08244197310493757	0.9596170440523412	9450	3
cg11204876	5	172641314	-0.3556960678197999	0.27959509877909183	0.2033081872922279	1.3644575036501458	0.5054891261530557	9451	3
cg11204913	5	113717301	0.1642784824097773	0.16515051544801143	0.31987257731149105	0.18229381421938756	0.9128835919580126	9458	3
cg11204974	14	71022665	-0.016636699438969373	0.07358060186851002	0.8211223195692484	0.5766599721647951	0.7495142221650717	9455	3
cg11204983	6	82957301	0.3639452689159272	0.6165886512169717	0.5550189050241265	6.312348829892726	0.04258835521024777	9453	3
cg11205006	22	26875499	-0.5354362217791494	0.21176752977610822	0.011457879160668304	2.977229329584633	0.2256850885762824	9457	3
cg11205072	6	28510306	0.07285325508919689	0.31858013654797096	0.8191167879593131	0.6095394430469379	0.7372931375849526	9449	3
cg11205200	9	131267365	0.5441038333074466	0.9549933765697608	0.5688498600015983	2.7789624878727657	0.2492045474760994	9443	3
cg11205312	1	151137619	0.009796708751176336	0.10266369861097342	0.9239770637329804	0.6390287793151569	0.726501748189385	9321	3
cg11205335	14	101349373	-0.3650636260867769	0.234122761752067	0.11892942992766811	0.20243996189055613	0.9037342067126084	9457	3
cg11205552	3	112995690	-0.04356138506178497	0.11413684540784012	0.7027141151824146	0.9894308231602753	0.6097444088046998	9435	3
cg11205589	1	2239768	0.11096310475582724	0.18549320076964482	0.5497026355608297	0.2654087459456059	0.8757239415109205	9439	3
cg11205610	8	144584288	0.00757010623395929	0.22300645583083112	0.9729204651915234	1.2873740137220615	0.5253518728689026	9455	3
cg11205636	5	107108407	-0.09807888375755663	0.08047982503289845	0.22296694289381502	0.24414224050687952	0.8850854187648546	9456	3
cg11205797	10	86281765	-0.07977484027503452	0.17245287180176055	0.6436588336524709	1.6231879238430065	0.20264784945079117	5450	2
cg11205824	1	54304392	0.19473086813700463	0.3665187295835976	0.595211912769992	1.83294469812149	0.39992735972192517	9451	3
cg11205981	8	144790410	-0.008798355947488002	0.06096870090779327	0.8852561649351569	3.361502088512939	0.18623405348574248	9455	3
cg11206032	14	99739699	0.7668533188556242	0.5523005977945635	0.16499369400006825	2.0871784843839007	0.35218832149805646	9453	3
cg11206041	6	27835400	-0.1714474721627995	0.42762416934320235	0.6884714656169375	0.3751586847160049	0.8289633436646983	9430	3
cg11206084	7	157780161	-0.15534737657356723	0.1560236603987025	0.319412695902182	5.3621667731120874	0.06848891397749342	9454	3
cg11206167	5	42924367	-0.02428823845414143	0.05010197991643263	0.627835234220114	1.202808843151408	0.5480414141760372	9451	3
cg11206312	10	103535398	0.5650474688212254	0.33959133096002625	0.09613155970467076	2.7981218260233502	0.24682864871085397	9327	3
cg11206381	5	158737792	0.3157879703150229	0.18694962413735935	0.09118862540492548	0.0817770423547696	0.7749035075307057	5557	2
cg11206482	1	151170856	0.4402047424681648	0.5739613130604069	0.4431059469274983	0.9446757889714319	0.6235427856490872	9456	3
cg11206576	22	46431712	-0.4166109368629598	0.5685963038789561	0.46374096798369224	2.8754114870437406	0.23747195575245042	9458	3
cg11206634	2	128458399	-0.28778488971353355	0.19858646373491382	0.14729103546475267	0.98442721822301	0.6112717786640721	9459	3
cg11206667	2	230786584	-0.7960019076589455	0.5511456910087643	0.14866369387621595	3.3187214580901863	0.19026056928897223	9459	3
cg11206724	13	114201583	0.4860790925317819	0.2739673141662861	0.07602628179250057	0.3583879018153936	0.8359437516237791	9459	3
cg11206763	12	56521692	-0.3814763922887655	0.7969406641338608	0.6321691216268464	1.7686190556864845	0.41299923932815763	9458	3
cg11206788	11	133658715	-0.26351621157912347	0.1866544975730189	0.15801297391592084	0.2895110909614895	0.8652337775676613	9457	3
cg11206840	1	85741649	0.21926518533333964	0.624887814638452	0.7256729149107501	3.355604334799486	0.18678404530652185	9458	3
cg11207081	8	145000968	-0.032959870598206494	0.7387879850099592	0.96441543282436	9.317464780564926	0.009478469790174759	9433	3
cg11207127	4	186666487	-0.14641819326577984	0.24140954082915048	0.5441736892988838	1.743383375343147	0.4182434132181646	9456	3
cg11207270	1	182354787	0.01180864895599642	0.18161898084955191	0.9481590283411757	2.435116957405109	0.29595185831816034	9452	3
cg11207300	12	95867190	0.14690871587880666	0.14813636880600517	0.32133770193180045	1.7857701340347938	0.4094726908116799	9445	3
cg11207307	12	8025593	-0.10348898884028346	0.08137324239591139	0.2034507438968407	2.644521108053746	0.2665321102139078	9395	3
cg11207353	19	18508493	-0.38192409509189096	0.44295798138488335	0.3885703605948067	1.4602290234164446	0.48185380902803865	9453	3
cg11207372	11	70385365	0.002425428849816573	0.3107004277921912	0.9937715162105487	3.453737810817817	0.17784037416104398	9455	3
cg11207379	12	104359415	0.239437135522332	0.654400901516238	0.7144489948798964	2.7724299065905207	0.25001985274437877	9439	3
cg11207385	4	15781202	-0.044270506845813205	0.4299921264630939	0.9179974539005812	1.314786067198151	0.5182005064138153	9456	3
cg11207507	13	80915118	-0.07102634361607993	0.424838183627656	0.8672249090469953	2.5042590173908454	0.11353887649444909	5560	2
cg11207515	7	146904205	0.11416664312776097	0.07810537664880438	0.14382338783701218	2.3128425026586195	0.3146100790106632	9449	3
cg11207652	4	24860210	-0.32831382000213977	0.27980193154648625	0.24064369802583602	1.6687126674459751	0.4341538417028929	9456	3
cg11207763	11	69517471	-0.06886385264177057	0.18004190526876998	0.7020994924679418	3.246579591799371	0.19724872248620032	9184	3
cg11207799	1	5779383	-0.011967924574874517	0.05857602922668243	0.8381078403013973	0.3518218598802612	0.8386926824177338	9456	3
cg11207839	22	31301895	-0.9012943345060205	0.5557819773013993	0.10487426637695157	0.22736574867481035	0.8925409586492212	9447	3
cg11207852	1	91966655	-0.580069805069942	0.72814255443513	0.4256582880953485	6.217423679340712	0.04465844554195694	9456	3
cg11207893	1	44494733	0.059740434028600964	0.27577403681534834	0.8284981047898681	4.6098609340046375	0.09976573742323756	9331	3
cg11207954	19	6002692	-0.15218264240137228	0.32508227082304414	0.6396874936785302	0.01748944596720732	0.8947883977598207	5561	2
cg11207983	1	150254477	0.9469013912136877	0.6248360421284591	0.12966107100970936	0.07892573577547626	0.778758532977531	5552	2
cg11208039	11	19138753	-0.2734873222152146	0.462185905760008	0.5540342208498141	0.9920653085331348	0.6089417562018047	9452	3
cg11208165	3	16308357	-0.08024270639704804	0.19261319419565473	0.6769708206002394	0.050499954260654345	0.9750661373256638	9457	3
cg11208222	5	7852098	-0.08225842977871063	0.260041705300654	0.7517536853812099	0.8701211440330474	0.6472254621392983	9449	3
cg11208229	11	2182795	-0.17326062566576197	0.19816685573161433	0.3819457129330019	1.5525998411616495	0.46010529175090387	9456	3
cg11208235	1	94147468	-0.035734589375674114	0.5714388291684932	0.9501372612505712	0.02373170037895459	0.9882042713861455	9457	3
cg11208259	10	61122518	0.023465315156534928	0.41115457477076967	0.9544880321125845	0.911303506430956	0.6340345991669133	9442	3
cg11208313	17	27276484	-0.8769404933789852	0.774633765087315	0.2576045466254712	0.11562905749264456	0.9438249836071697	9457	3
cg11208348	7	111849025	0.025395123380743803	0.10557388785772956	0.8099088649110185	5.931378363527372	0.05152494695204766	9239	3
cg11208478	8	141557676	-0.13391278069847093	0.24313659649206623	0.5817901183909205	2.083728195752961	0.35279642155822966	9457	3
cg11208656	10	22605201	0.29333262544131367	0.7974384961128904	0.7129898770290715	3.901171111346147	0.14219078658314763	9353	3
cg11208859	5	132361924	0.2722554129381437	0.429123496372124	0.5257902122217459	3.474950569732875	0.1759640994996405	9382	3
cg11208869	5	153667063	0.04950520378701866	0.2606013775215291	0.8493363672821261	0.6312322030773286	0.7293393886993131	9457	3
cg11208880	1	90287278	0.0017937629071776	0.3828118344565218	0.9962613211943735	1.2428777963276285	0.537170946951773	9395	3
cg11208915	4	2401758	-0.032754824800637516	0.166600110243466	0.844134730960981	1.1901913734421172	0.5515097911794019	9458	3
cg11208967	8	109045692	-0.13024080965025114	0.19252740666303653	0.49873636985677355	3.094301728872419	0.21285355936530567	9453	3
cg11209001	12	121647654	0.1512977677830026	0.23826604350156638	0.5254316171803985	1.3311422626081444	0.5139798938558268	9456	3
cg11209008	6	47254169	0.07743828285045157	0.21549634417918498	0.7193344141876026	1.025700557990604	0.5987864358015199	9406	3
cg11209200	8	66635187	0.3945914063757536	0.2173062520670149	0.0693963163464706	0.27868829236354786	0.8699285943324959	9456	3
cg11209218	8	92086451	0.3154922333859765	0.17439819279777394	0.07044574537352141	4.265647759619203	0.11850218499393	9447	3
cg11209249	3	138153127	-0.10037402059164308	0.15740556405446968	0.523683494251046	10.48178469695396	0.005295529269387394	9454	3
cg11209279	17	7146254	-0.25269698037785554	0.8548491635560667	0.7675323860908099	4.120726202733885	0.12740769958504441	9457	3
cg11209289	3	138101415	0.022484801322595924	0.1988617939980903	0.9099770591870577	1.7484121976617564	0.4171930983277676	9449	3
cg11209338	3	52332923	-0.17651022523547374	0.3995292503193199	0.6586371946123702	0.9352996204532649	0.6264728696411948	9452	3
cg11209394	7	150091053	0.2297239836501676	0.18237152726630573	0.20779626469675894	0.7702683003977899	0.6803593597389175	9454	3
cg11209447	12	6484521	-0.07438098808811046	0.19977623393927726	0.7096534890379801	0.03686702910100881	0.9817353435376506	9452	3
cg11209481	8	12803169	0.027648085114776913	0.3239936153267242	0.9319948463146891	3.157113261552385	0.0755967509852385	5562	2
cg11209507	4	87813803	-0.8038572464281897	0.3417213184472213	0.01865387611053476	2.2006764277823536	0.33275852110979026	9452	3
cg11209521	1	68209155	0.3492918019386903	0.17506709434768605	0.04602235685508458	1.8186597448325126	0.40279405702045185	9449	3
cg11209538	6	29600112	0.015747030172770845	0.3120119185930467	0.9597483952621132	0.04815625120694256	0.97620943982703	9336	3
cg11209631	4	72204651	0.04592250566402895	0.17651989930200832	0.7947443397414085	0.001451396392401905	0.9696101864404383	5548	2
cg11209832	3	147098395	0.011538692615991447	0.1736855503034659	0.9470319958557	0.6820032672094345	0.7110577466181718	9457	3
cg11209880	11	115035023	0.05174484162674192	0.12113239023618425	0.6692511905715547	1.3160849332280775	0.5178640791518895	9455	3
cg11209892	7	128695548	-0.12068171906504672	0.18867336056263675	0.522411183716615	2.405339974174772	0.3003910998820803	9434	3
cg11209957	21	44830921	0.06046649312533978	0.17923347519877644	0.7358443234957712	2.3416058149837755	0.3101178453369841	9459	3
cg11209988	6	31856189	0.7469182402958376	1.0727756103059254	0.486273317871864	0.39989120084993923	0.5271454506167386	5561	2
cg11210004	10	135095303	0.10456230716415409	0.7125388300872262	0.8833324157988255	0.3069762141226209	0.8577109648420881	9402	3
cg11210069	5	140761259	-0.01086254882121513	0.050082855294984595	0.828292851976739	0.14590837300819073	0.9296434192651856	9455	3
cg11210092	1	85666159	-0.13491276391181356	0.4156597841608786	0.7455027699361851	0.5015242377819877	0.7782074703984211	9457	3
cg11210138	17	46233945	0.10558027858164844	0.13507255893750156	0.43441675593706236	0.001259212350119136	0.9993705919853184	9457	3
cg11210160	11	69469626	0.022378291014455744	0.1050549223417555	0.8313151386443658	1.871251905381197	0.3923402022475161	9453	3
cg11210343	12	95869153	-0.06386255621803463	0.11112222427705343	0.5654904703636037	2.676913667975279	0.2622500518515745	9452	3
cg11210357	8	144543951	0.011261021288470759	0.17487698233306867	0.9486565398008519	6.343432792002092	0.0419315649322106	9413	3
cg11210374	8	2798026	0.0647008266913183	0.07650534626782306	0.3977182607152194	0.1999615063416357	0.9048548334547774	9458	3
cg11210422	1	3347992	0.08523489328557947	0.25251135550680803	0.7357032663609109	4.07693306784475	0.13022825845629277	9458	3
cg11210443	12	124897869	0.002714436371584608	0.25618996562532714	0.9915462483302983	0.8843843977684003	0.642626111563734	9456	3
cg11210449	7	135073405	0.2683750468634742	0.2326860980265901	0.24875523125258897	1.1884816013789878	0.27563604935602676	5551	2
cg11210604	3	138048670	1.1834320908298355	1.0372604028738972	0.25390283380831913	1.8072927846426925	0.40508984688400146	9419	3
cg11210652	12	32260091	-0.3108628618541591	0.6656443920953272	0.6404924287064481	2.3881766742536037	0.3029800439700235	9396	3
cg11210703	4	22693739	0.025038531946827088	0.10930550847323148	0.8188150851705919	5.400297711527524	0.06719550955635609	9456	3
cg11210743	7	29047433	0.06600855193189893	0.14443097660986412	0.6476531518014711	2.8479623697123837	0.24075362173727788	9452	3
cg11210813	20	35972385	-0.011205876189057107	0.10297721860241016	0.9133460670620442	6.600920164790665	0.036866202008273175	9454	3
cg11210878	11	62689065	-0.05586460746718356	0.14922839151844308	0.708139156122537	1.1065005642959098	0.2928439151765313	5559	2
cg11210880	6	11779911	-0.011218897879748236	0.1461310530189364	0.9388042470002	0.06725074407408405	0.9669336771870887	9450	3
cg11210881	11	113930500	-0.13482933000826272	0.3820257644742969	0.7241390022407727	0.5121354683442148	0.7740895347027085	9458	3
cg11211040	1	40766357	-0.1384808822765724	0.15573392577768008	0.3738877516903102	1.9502245610062245	0.3771500045934551	9456	3
cg11211204	18	55923895	0.13176341851400808	0.21247007858719014	0.5351587287436204	1.0559655125844558	0.5897935277524032	9458	3
cg11211259	1	155178215	0.011781670129333358	0.2851597529755093	0.9670439504774495	0.6963778685203785	0.7059654825473001	9456	3
cg11211263	1	226739902	0.2759569431954051	0.2488338670548779	0.26742986189501944	0.007587261305944892	0.9305881410409114	5560	2
cg11211384	6	142360118	0.1217160963792086	0.15596633101278373	0.43515557481185785	0.306297638837185	0.5799610386296954	5532	2
cg11211452	7	148638036	-0.23257994394383114	0.2511560309838543	0.35442640771108674	1.3132464098622525	0.518599585610993	9449	3
cg11211512	8	143437947	0.24057307778775913	0.2851729567428182	0.3988906679840343	1.2830343778146847	0.2573356055570768	5559	2
cg11211563	12	58003905	-0.784395932175211	0.5217345566234527	0.13272594902334803	2.7788508097702165	0.24921846321012087	9399	3
cg11211690	7	148481072	-0.28925023606368067	0.17153014392338872	0.09173920460331265	0.5593928928281999	0.45450495872093905	5366	2
cg11211795	1	16554984	-0.01260216293150843	0.061951452022858046	0.8388067870096766	2.3812415241060005	0.30403247365328046	9458	3
cg11211951	8	145729740	0.18720136906616996	0.1776175918481343	0.29190243735100374	0.6285045937529836	0.7303347437385718	9452	3
cg11211952	3	63710728	-0.024179593105426875	0.14028674879625544	0.8631558108687204	0.6059926679912282	0.7386018040829725	9456	3
cg11211965	12	7076545	0.21608622675982314	0.25683113585177536	0.40014894231197307	0.5879368124816681	0.7453000379012299	9455	3
cg11212038	17	59940826	-0.03217605551034574	0.2072725037274753	0.8766356444529857	3.792890055736492	0.15010127772785695	9427	3
cg11212172	10	53459438	-0.12045317827695361	0.3974922421298687	0.7618648822373286	1.9093687835094073	0.3849336136059987	9343	3
cg11212234	5	74353351	0.12977824986714548	0.09044495161800378	0.15131941240305521	1.1963878178902938	0.5498037355220435	9454	3
cg11212237	6	116358814	-0.12509319388040827	0.2039903196190257	0.5397235897526775	0.5683372811638913	0.7526397084047703	9408	3
cg11212312	5	131395683	-0.2564793924253292	0.26628365719784286	0.3354566357573811	0.37708722911957004	0.82816438262597325	9457	3
cg11212329	5	136002882	0.05817552799179586	0.08576340018890148	0.49756513675323577	0.2712997031364723	0.8731483104808736	9453	3
cg11212451	5	173198508	0.12925249971137936	0.17992518561612106	0.47253039860955587	1.1011209038458885	0.576626548344693	9449	3
cg11212511	5	72991954	0.14273689724279848	0.1727473324727156	0.4086477995209907	2.6259364583043685	0.2690203560615268	9455	3
cg11212589	17	38028394	0.04552296232191307	0.1235162510001034	0.7124568446096684	0.2001922361582767	0.9047504509810256	9342	3
cg11212609	17	7155399	0.9006823596671822	0.5470409873970042	0.09966861670461319	1.2036770333409317	0.5478035637150114	9452	3
cg11212624	6	31628641	-0.048033290414065885	0.3835576095635693	0.9003407019540389	1.8549969233502632	0.39554193712753155	9452	3
cg11212801	6	30158700	0.048129636885549554	0.24693160583923207	0.8454627790228799	2.0125871562355107	0.36557143360165717	9439	3
cg11212864	8	135598282	-0.2954219750179648	0.3574682792076065	0.4085610599709101	0.35001431847493586	0.5541050248406877	5560	2
cg11212901	17	22020759	0.18568561166197448	0.13506936010496268	0.16921123991876505	3.8368815057318164	0.14683573692776264	9446	3
cg11212976	5	602552	0.2416617666531921	0.1687379289228542	0.15209455285447762	0.021178895641835158	0.9894664229940561	9457	3
cg11213091	7	195475	0.21824448976445995	0.2110888301525653	0.3011834725822851	2.877899862730064	0.23717667975950246	9457	3
cg11213143	11	70279367	-0.4894284206832523	0.24391601531533655	0.044798150243016366	1.2037937088893917	0.5477716070065396	9447	3
cg11213150	9	129884457	-0.005802028799942519	0.07904786744732922	0.9414886699375093	1.337577418109776	0.5123287813009705	9442	3
cg11213241	2	106361773	0.003962413628873516	0.3400318404774143	0.9907024086279361	0.1841538713352599	0.9120349788258116	9458	3
cg11213248	13	28534648	-0.05705507327024356	0.23100910012527445	0.804922209135387	1.1824374862308629	0.5536521136861458	9444	3
cg11213308	11	30606612	0.2916506261520948	0.4467660002195292	0.513882653009724	1.3208310651286306	0.5166366105467936	9458	3
cg11213348	3	38206830	1.1962217411440903	0.8945742661341964	0.181158444446735	0.5304012141766106	0.7670520584604811	9456	3
cg11213369	7	1270925	-0.295477778946535	0.1800368741073265	0.10075445210698707	0.03751342885662019	0.8464234481093551	5560	2
cg11213396	5	174337477	-0.6261186041719399	0.43439994338942334	0.14948826864030224	0.9180003559995542	0.6319151324187331	9438	3
cg11213690	7	149112402	-0.001992774412110345	0.08505177455386016	0.9813071687311569	2.334319081513311	0.3112497791515714	9438	3
cg11213707	1	17572847	-0.08493554350247517	0.0940515495119341	0.3664864274428719	0.5968335218608893	0.7419920420068348	9447	3
cg11213717	18	47866551	-0.05981684420762994	0.10553552055132355	0.570854505656849	5.662982135924749	0.05892492706253682	9456	3
cg11213892	17	6756855	-0.06086584997616464	0.10102549926961764	0.5468546249614481	0.6667412769713926	0.7165045807626584	9458	3
cg11213898	5	74633820	1.0469715938022135	0.3697026553268465	0.004626815129671323	3.479840044445591	0.1755344389098605	9452	3
cg11213983	17	63652954	0.08710540063613556	0.11570231310429238	0.4515456967484869	0.12879080030319617	0.9376341855265031	9458	3
cg11213987	17	4607616	1.4962027531778386	0.6477531721441823	0.020897307472293732	0.5807820074355196	0.7479710509330525	9428	3
cg11214001	5	96078430	-0.0020207139530784082	0.08593938284181554	0.9812408716683603	1.0910959609740716	0.5795241283993114	9454	3
cg11214047	7	92761722	0.13731952707663084	0.17738555833915	0.4388537689152279	2.3528880985216927	0.30837335170048724	9455	3
cg11214140	8	55370429	0.1885764864074969	0.12957159069745988	0.14556284148736096	0.6572273515803508	0.41754050228808187	5560	2
cg11214164	12	498496	0.2885693834109602	0.4480790745292218	0.51956608601421606	0.3398226543801993	0.8437396300431956	9442	3
cg11214243	11	65405388	0.9971009291686643	0.5904642757268188	0.09128216153248579	0.8465043983393825	0.6549134436556504	9444	3
cg11214348	21	47283868	0.3537489259883533	0.24158386526679324	0.14311462891647372	0.3761223520367856	0.5396858289363793	5561	2
cg11214362	16	9058197	-0.12988991754896453	0.5832778323545375	0.8237770822878959	1.9358572071236266	0.3798690831827362	9458	3
cg11214430	8	42268294	0.5877666448324124	0.7645397671211215	0.44202100162736335	1.421707864374305	0.4912245458586325	9352	3
cg11214507	1	210419938	0.17987558427452782	0.26582814609759864	0.4986209587143595	1.022313331239293	0.5998014077607917	9393	3
cg11214532	17	79412137	-0.19905114358244755	0.2412105980241082	0.409248268295774	2.393322278511336	0.3022015381680167	9447	3
cg11214555	19	36337033	-0.07871255986588317	0.2849796689362525	0.7823912897721689	0.4385490301380524	0.8031012245025169	9455	3
cg11214576	1	25869068	0.04282118435389435	0.25549886973162117	0.8668992836367089	0.6087058315037639	0.7376005096728298	9458	3
cg11214739	1	198125782	-0.46528628827849894	0.3723432077840381	0.21143960192531716	1.569184280456585	0.4563057726059026	9457	3
cg11214757	5	176024225	0.054055784969428	0.06949509479953525	0.436665715427727	0.23967831945389398	0.887063100715126	9446	3
cg11214846	17	57233066	-0.5149879870702493	0.36930786195079784	0.16317633320197586	0.1279464608149579	0.938030109878445	9362	3
cg11214889	18	597111	-0.01961979682190494	0.1323605547015602	0.8821613056571256	3.267554756457239	0.19519087007990693	9458	3
cg11214895	7	636194	0.20881108265377946	0.24720880386438202	0.3982923524981915	0.8461138906766678	0.6550413304995234	9446	3
cg11214942	1	36031650	-0.22744496216804527	0.24845563608013857	0.35996335994928186	1.836590713816586	0.39919895315387743	9451	3
cg11214962	1	161280287	-0.14980418033084564	0.3188712464612459	0.6385013456113651	0.6738811409363646	0.7139512684315774	9431	3
cg11215013	16	89777115	-0.06356694416006511	0.1975368061120039	0.7476057486200938	0.997704892732277	0.607227085691891	9452	3
cg11215015	1	197116161	-0.2577557585492434	0.2747154825626097	0.3481085478812389	0.2919806587509179	0.5889540644753793	5542	2
cg11215296	1	206224554	0.044632387985617576	0.243252483954313	0.854420048252386	1.6935256002593877	0.4288008014690498	9454	3
cg11215486	5	82949588	0.01761484859417033	0.1002067338874753	0.860462792635076	0.8244725116292024	0.6621678165737119	9457	3
cg11215621	3	56716758	-0.12508755429100496	0.8414726954509081	0.8818273430045802	1.7488354667058683	0.4171048152080054	9457	3
cg11215644	6	12296435	-0.2546280265092547	0.19032732990018542	0.18094772326751418	0.8218638121664782	0.6630320785147591	9457	3
cg11215918	21	34395699	-0.013527180396460524	0.24934040551784167	0.9567345043851428	0.4981621267044702	0.7795167805800673	9453	3
cg11215976	1	236849942	0.1572952958036289	0.12586900514345406	0.21141844781321475	1.3993026304705796	0.4967584857124146	9449	3
cg11216064	5	50263586	-0.8037137253598998	0.38960694169262233	0.03912369964254244	0.575228245451156	0.7500509640261284	9456	3
cg11216176	1	230493133	-0.15123910225943485	0.15607985175279895	0.33255245878527023	2.048116175409017	0.35913457942017213	9458	3
cg11216456	10	131355243	0.15622227204430456	0.26447980658706355	0.5547365236652674	1.4752101295091964	0.22452544836053676	5421	2
cg11216502	21	40177847	0.4055004598231771	0.7864628776922286	0.6061336325896405	0.005034312504664691	0.9434352498055427	5561	2
cg11216536	13	113291692	0.071208972301125	0.19525985976912352	0.7153441468359142	2.1666276915531957	0.33847202103518603	9448	3
cg11216554	10	124638983	0.02872647239915517	0.053253021373289626	0.5895876583428208	0.5163541378252444	0.7724584416203106	9455	3
cg11216616	12	120555510	0.5764530643864716	0.37332101450031696	0.12255886265098626	0.8624841748415233	0.6497016071485638	9450	3
cg11216632	1	155944655	0.02556745907791379	0.22570483144472742	0.9098099224450279	1.766973863195822	0.41333911072105445	9453	3
cg11216682	2	131113867	0.02842503539975578	0.2908768769290609	0.922153140607524	0.9675208214190661	0.616460881645576	9455	3
cg11216777	22	21321434	-0.12738127104458571	0.2098594142966473	0.5438616432688796	1.8067269372731953	0.4052044726105379	9451	3
cg11216832	10	104218498	1.0455177815757983	0.4838097958721432	0.030694571012679757	0.5360640999661335	0.4640684840005003	5561	2
cg11216845	6	30028676	-0.40159833060717504	0.5987725684130074	0.5024099932601047	2.7224654176480705	0.2563445838760597	9442	3
cg11216917	1	204044509	-0.04354295680904519	0.15693428137888693	0.781427057281576	2.9506241651724276	0.22870734032827048	9458	3
cg11217004	10	101492579	0.5396110875896941	0.41319893591643597	0.1915745516452082	0.6496707292261137	0.722646317005037	9440	3
cg11217193	1	12538341	0.06167752470897727	0.17154519836476123	0.719190444358313	2.343723850203387	0.3097895989177043	9444	3
cg11217218	17	79521061	0.24393870850706595	0.2823673697540372	0.38763983487695985	2.017999150745825	0.36458353553331496	9459	3
cg11217367	8	1449655	0.11798129373553187	0.40083648400556454	0.7684998579728627	1.3391506514654625	0.5119259334012707	9192	3
cg11217567	6	7390340	0.7863504708288731	0.5651754478367195	0.16412274476614955	2.712299611593403	0.2576508756021341	9405	3
cg11217574	12	56522261	0.35591506787066773	0.5971025721695253	0.5511283104970344	1.0315513056444716	0.597037321288594	9430	3
cg11217654	11	9283463	-0.27161928597939755	0.17332513351877685	0.11708933814837054	3.597219417849517	0.1655288616185659	9456	3
cg11217666	3	134649578	0.167695072436383	0.3051883032301903	0.5826756285215898	2.993531516157657	0.08359767227093992	5550	2
cg11217840	2	214016358	0.367758653241372	0.4689886976656274	0.43295064109985	2.839383383091348	0.24178855086111012	9454	3
cg11217865	5	139227318	0.1789302456965932	0.22201396126119383	0.4202766309302296	3.1849466368567025	0.20342186198426748	9429	3
cg11217934	3	125930452	0.078196731474273	0.1390099021081807	0.5737574625785369	0.9291822111402324	0.6283919986529413	9386	3
cg11217960	12	208693	0.04943748668605383	0.09307442024560872	0.5953073311201258	2.660139779325307	0.2644587777191653	9454	3
cg11218091	10	124638976	0.057156293782944324	0.06065834741243239	0.3460565096037802	2.186716856422471	0.3350892287279778	9422	3
cg11218092	3	8543344	0.29866133777101195	0.9299811736952249	0.748098445245172	1.297355760800315	0.5227364401837041	9450	3
cg11218175	11	495084	-0.07771777688116029	0.3521279240189457	0.825319078789607	0.8916083928421037	0.6403091346082184	9405	3
cg11218176	1	16403434	-0.25962496553368536	0.26369293770417074	0.3248338224856851	0.8874803169865001	0.6416321218257769	9458	3
cg11218330	13	113437795	0.19857407611898864	0.1594894518418122	0.21310937521077628	0.7966361411247498	0.37210101487774244	5562	2
cg11218385	7	31092854	-0.3219138471772692	0.21329554937466727	0.1312378541130573	1.7551034894517479	0.4157996502426384	9451	3
cg11218434	13	45911764	-0.17475763130932562	0.1820400243578492	0.3370574047972462	0.930615389714279	0.6279418609798346	9459	3
cg11218561	11	1050743	0.029034272413442072	0.20421104869224846	0.8869395868817058	4.954641108674918	0.08396791189772297	9436	3
cg11218619	3	197144458	0.07000224206496918	0.08373692594429359	0.4031671843939552	2.1334128869316773	0.3441400978016033	9452	3
cg11218625	1	18968000	-0.2069744384470136	0.36321677732434	0.5687881089007669	2.5496392494792763	0.2794813752010028	9446	3
cg11218768	19	3978159	-0.34661158691977206	0.19844749867081446	0.0807039606664264	0.012193538921578442	0.9939217781255443	9455	3
cg11218842	10	5406907	0.012720208782723171	0.0792477333029534	0.8724778031988347	1.7880830946154478	0.40899941743374396	9429	3
cg11218954	2	45164864	-0.39128454730328677	0.3074886642205488	0.20318949386650234	0.7525821483399504	0.3856599367300694	5561	2
cg11218979	6	119293926	0.21014025635112038	0.13655249653680632	0.12382939167971749	1.9183131206880366	0.38321596925060686	9446	3
cg11219022	2	166810277	0.1562652241495796	0.8631621127080176	0.8563376749153045	0.6579903499183187	0.7196464890623989	9437	3
cg11219400	3	36949966	-0.7616837022185248	0.5797133281112643	0.1888808106258803	2.419267721493773	0.29830648114935643	9459	3
cg11219407	1	154531432	-1.7873692559257088	1.5640546041787216	0.25313022732203866	0.6007021571799902	0.7405581809152265	9374	3
cg11219485	1	200116537	0.046917169635893756	0.2409129920286334	0.8455907322982503	0.2071335938506769	0.9016157955674023	9459	3
cg11219614	8	49984776	0.15740263962997547	0.18650870230100156	0.39870148017851686	2.5322473652491952	0.2819223268672561	9458	3
cg11219637	1	42048611	0.09914073684580593	0.20707385820728916	0.6321023100226337	2.098469455162832	0.3502056493140151	9456	3
cg11219691	22	19967280	-0.06596790212571536	0.1992747117622695	0.7406142658331352	5.726096400183451	0.05709445941207183	9453	3
cg11219873	12	133370351	0.15514770509093626	0.22647094327035042	0.4933018230137629	1.729372443775807	0.4211836901184419	9457	3
cg11219883	12	130501758	0.28394894388796055	0.4097651632801276	0.48833760044933283	0.7714590124609891	0.3797660732704236	5551	2
cg11219917	4	819151	0.016465623933081867	0.13135062535939715	0.9002415095995168	3.3213847473981213	0.1900073784365551	9452	3
cg11219976	12	131702549	-0.2436903319979303	0.2261774928944885	0.2812883738015346	0.3202699514962274	0.8520287779828166	9458	3
cg11220043	12	58275014	-0.15392046794282396	0.2649151756274964	0.5612283668771968	0.6103499022520608	0.7369944251074947	9451	3
cg11220060	19	12997418	-0.42664302263390425	0.22833332690086378	0.061691067594727575	0.37738501323627827	0.828041084705657	9457	3
cg11220133	8	48873533	-0.25940478283001517	0.6016454487626233	0.6663528445281863	1.5428701774942373	0.4623490800221426	9434	3
cg11220161	12	117320316	-0.01886009975101615	0.07540121747974365	0.8024868860642644	2.491526881476825	0.2877211662018908	9457	3
cg11220397	12	49524893	0.16290673102788145	0.4786824640762402	0.7336131743157168	2.355429729201002	0.3079817150164652	9350	3
cg11220437	5	178054298	1.3888455784515574	1.0424064735163598	0.1827466807693864	3.000439914878715	0.22308108640702526	9409	3
cg11220502	13	107146071	0.15805360286903242	0.5762209989387632	0.7838591749022427	0.23846267703131283	0.8876024403779328	9459	3
cg11220565	20	47934802	0.039512239045188226	0.12571603983893867	0.7532950846399631	0.7471010861348244	0.688286197321509	9445	3
cg11220619	8	144993197	1.105918611340137	0.37256208722963063	0.0029934060372896303	0.07946488972000765	0.9610465376977073	9445	3
cg11220635	14	68162577	-0.1112044854697365	0.8302069383912315	0.8934437637662457	0.7397938689089265	0.6908055252167539	9452	3
cg11220641	12	112037386	0.6136581433248073	0.62338553483406145	0.32492090996373285	0.028738564418573042	0.8653840837370806	5540	2
cg11220663	2	70994863	0.19105633562089164	0.17081621607249955	0.2633575099358809	1.5623873022498587	0.45785916089338885	9459	3
cg11220732	21	46065587	0.17924168411490696	0.10937273930976218	0.10125179741277059	0.4891653552359249	0.7830312465307979	9456	3
cg11220773	11	62446655	-0.07139883274237671	0.6387265675073868	0.9109953915339568	1.9490679822466503	0.37736816951084556	9455	3
cg11220908	11	68541142	-0.3740037148643299	0.46013931929551044	0.416329649745238	0.007392257600536842	0.9314837158326317	5562	2
cg11220950	16	2042693	0.022924606261144266	0.1767604582974997	0.896809266628016	2.0217561340322203	0.3638993112645572	9453	3
cg11221023	1	244266914	-0.0845039015240075	0.13810482744734753	0.5406156231938419	1.3040217646263055	0.520997058919338	9398	3
cg11221047	8	105380480	0.009063035990429374	0.2003788609614997	0.9639243795171707	3.5345071736776887	0.17080143656877234	9454	3
cg11221151	5	68483142	-0.015321267793414155	0.15070689336426477	0.9190244197658742	0.07320034706207114	0.9640615156129565	9445	3
cg11221200	2	242174625	-0.24880921303614814	0.2656519239551422	0.34896508602966664	0.28976922374594954	0.865122112171835	9457	3
cg11221228	1	117452905	0.14472185087952946	0.5623606184638111	0.7969108680882635	5.231938227826645	0.07309691512178026	9439	3
cg11221265	1	161284279	-1.4329649551051886	0.6795599475534648	0.03497342173666957	0.7756217191073659	0.6785406706130596	9420	3
cg11221318	1	8196210	0.08811279383606642	0.25988215502660084	0.7345727910462144	0.021342233632184203	0.9893856175652251	9457	3
cg11221400	3	69101602	-0.030671523971288816	0.21696224516288293	0.8875792133724841	0.961947759297407	0.6181810645986159	9356	3
cg11221497	1	202776298	-0.3392514497242645	0.49061276384987723	0.48926069803489547	0.49428077244174445	0.7810310398385558	9452	3
cg11221508	17	33288337	0.16983381738900957	0.5826118172538449	0.7706656984369038	1.8643820798816078	0.39369017380040533	9457	3
cg11221513	22	45636109	-0.4070334252779592	0.5355813719848708	0.44726397934958817	0.08968325615803635	0.956148896980389	9456	3
cg11221524	1	84969091	0.32594306652737276	0.24566867987372168	0.18458850529721274	0.18755147375501666	0.9104869279879457	9458	3
cg11221635	17	74878301	-0.030472009807375796	0.7745332194085243	0.9686173879664525	1.7757459000190414	0.41153016769980116	9390	3
cg11221657	2	173940432	0.3976831565616341	0.6059801350497102	0.5116540542501491	2.411827574581742	0.29941826985730297	9416	3
cg11221687	17	5083868	0.08830858764307709	0.11431554250010799	0.4398192218412644	1.166750035786092	0.5580118848055063	9456	3
cg11221803	1	117654105	0.2528478794709522	0.12501418312771212	0.04311919764728927	0.7750681776638888	0.6787284967953892	9146	3
cg11222041	9	132586346	-0.25687533019097697	0.5833433728176529	0.6596835381172441	0.8791055961278043	0.6443244998274523	9435	3
cg11222053	17	48132102	-0.11227254726443739	0.08260357920519011	0.1740918028712343	0.3968944726691103	0.8200030359648323	9451	3
cg11222127	12	113905210	-0.2313740368844652	0.40925940557440477	0.5718370023942603	0.4219707641304263	0.8097859041922962	9440	3
cg11222173	17	78748019	-0.26974591323477476	0.13967032637124946	0.053445421916365886	3.145312746334644	0.20749327008403204	9440	3
cg11222217	1	10732519	-0.2181309851316859	0.48358070392367997	0.6519357648014105	8.316473814654076	0.01563509976327096	9447	3
cg11222219	2	5584614	0.16632994571182635	0.32063126221339355	0.603929698267241	1.497324649111488	0.4729988486884009	9364	3
cg11222440	2	47192276	0.06559613704043199	0.19907512906185304	0.74177444566212	2.474046438519935	0.29024693472778096	9454	3
cg11222503	1	3110815	0.11709439822698722	0.21943335065543	0.5936032898068264	1.9562033825143974	0.3760242318507708	9455	3
cg11222527	1	226926964	-0.37218727762081594	0.6389560341108765	0.5602348022692356	1.4142389362439423	0.4930624359042742	9443	3
cg11222622	11	102962864	0.8781587506695896	0.6363245968682824	0.16757173883666332	0.12548700933048768	0.9391843391988535	9455	3
cg11222630	1	230310556	0.010775804251737794	0.21864598447447867	0.9606927676948436	2.003077634990508	0.3673137771896617	9457	3
cg11222665	1	1343355	-0.1308336256907249	0.4384706874423741	0.7654083796092264	0.5269540211668527	0.46789027481787193	5558	2
cg11222672	18	8367052	0.018153746977114766	0.11672590313791703	0.8764077782234985	0.33317355463442977	0.8465493524662638	9458	3
cg11222696	17	80250760	1.6076638134422165	0.9081136280988811	0.07667163066702265	0.037615182077275086	0.8462178999154335	5546	2
cg11222836	8	142203937	-0.02657159840540946	0.39326904886459724	0.9461311583335732	2.9886886955830203	0.2243956820339883	9397	3
cg11222856	15	77577533	0.20848733617442908	0.1572262415110006	0.1848284478065906	0.4463999482148389	0.7999548630388209	9430	3
cg11222889	17	48475044	0.4878022587877853	0.7366622287230276	0.5078565102768721	3.7765539385401268	0.15133233458790613	9451	3
cg11222933	2	228881614	-0.023822421024067328	0.10304061378265687	0.8171637189164019	3.291340076322187	0.192883280328049	9457	3
cg11222948	8	144816063	0.06017952253968046	0.65540065382859	0.9268402842879939	4.321011275643328	0.11526682303515738	9444	3
cg11223003	2	69871531	-1.1425598234451073	0.6948681005573173	0.10011775371741742	0.2405208691215775	0.8866894820583595	9446	3
cg11223101	6	33360547	-0.17047339347309792	0.1822462201753191	0.3495814079169756	1.6335427370791025	0.44185594401763795	9451	3
cg11223184	2	198033295	0.1982817745995921	0.28728417539327844	0.490072282598574	0.8505286775721949	0.35640282047455085	4952	2
cg11223196	2	105857809	-0.03227426434854395	0.15643898127501626	0.8365520723811719	1.167577740756374	0.55778099798008	9457	3
cg11223252	2	86851318	0.2929525347216062	0.3114785529072111	0.34694970049829243	3.0047284593858667	0.22260325230942998	9458	3
cg11223315	20	43752871	-0.2625023206057979	0.15862112712519422	0.09794450630915418	3.5381918662058762	0.1704870508727893	9457	3
cg11223361	6	32023102	0.015104859478022585	0.12180615224767631	0.9013094469206873	0.8311912717488645	0.6599470754596626	9453	3
cg11223365	1	228074497	-0.08754204323070192	0.24612031460585762	0.722074230384769	0.4046475872310038	0.8168304006497453	9459	3
cg11223367	3	101497980	-1.9369487315712017	1.1012529111317384	0.07860143934811895	0.28838889713718646	0.8657193937946859	9446	3
cg11223373	19	1449056	0.03825044179054288	0.11391788692996138	0.7370427727997837	0.6245598241170307	0.7317766664449303	9457	3
cg11223512	8	143615353	-0.30206609512185173	0.24072128518755445	0.2095377572219312	0.7699615206881035	0.680463727966658	9449	3
cg11223573	12	49736814	0.3493421579286102	0.6676142741865461	0.6007867534075035	3.760146657915303	0.15257891689371963	9444	3
cg11223622	17	73749654	-0.21972912458867616	0.4483313838456859	0.6240601182806762	0.2313480255260423	0.8907655541746227	9454	3
cg11223711	10	120840717	-0.10112558891517728	0.5490958304009074	0.8538820794981843	2.8944567756017743	0.23522132776380875	9272	3
cg11223747	1	12079457	-0.3850956137613203	0.7387946673592289	0.6021936704241909	0.47344706463879604	0.7892094487648313	9301	3
cg11223816	4	76649935	-0.29201205824144694	0.3043646633712861	0.33734966401978056	1.8501742603111373	0.17376312821496662	4855	2
cg11223864	7	100271323	1.2207241876021608	0.6223584176130281	0.04982668904389672	3.264869767501595	0.19545308871926526	9443	3
cg11223893	2	64789303	0.2556562143845239	0.16534254548210903	0.12205105986214834	2.294401161884139	0.3175244102453887	9450	3
cg11223933	17	43319137	0.5854403667888984	0.24059552983489296	0.014962025007387773	2.7354902179285014	0.254680589551535	9458	3
cg11224035	1	53704306	-1.088857356166783	0.6921086368567033	0.11566179694070655	2.764390502266002	0.25102688070733997	9457	3
cg11224062	1	45963190	-0.07843634924534569	0.25447590561393335	0.757909596085458	0.41434546265214844	0.8128792281532782	9458	3
cg11224232	1	153940272	0.5043640338494068	0.8291328339653717	0.5429864968610468	0.44666594475807586	0.7998484774993673	9454	3
cg11224407	19	11617055	0.12312311223287403	0.1209023285124794	0.3085029081846661	0.8873493514163779	0.6416741390597865	9456	3
cg11224575	1	44412899	0.3005394979732561	0.6570011887953291	0.647353862975112	0.0443398293753577	0.9780740317877841	9453	3
cg11224603	3	37035282	0.5388058420105779	0.8900517174597486	0.5449367370161204	2.2323747996517156	0.3275261434299423	9456	3
cg11224624	8	145049280	-0.3088028572497779	0.7759422297801811	0.6906512280786052	2.4973714074507836	0.28688159660637264	9391	3
cg11224647	8	92053021	-0.3259422235810979	0.8390588721194983	0.6976744027867848	1.879974931103882	0.17033699700824145	5550	2
cg11224737	10	72991122	-1.0360274307597408	0.380110495963947	0.006418561877499705	0.6662021143304679	0.41437886478731323	5562	2
cg11224748	17	12415493	3.808988698093055e-4	0.16154111189042106	0.9981186643927391	1.609208416463204	0.44726491530347223	9454	3
cg11224765	22	50971109	-0.09682060842884209	0.13749727647512444	0.48133075502041545	0.440687269238232	0.8022430720981967	9457	3
cg11224783	19	7456252	0.04938951729991368	0.09824436661045581	0.6151603637780374	0.2751468205156021	0.8714703727841627	9456	3
cg11224946	1	3487867	0.08049355448115665	0.16617298174982806	0.6281047421699266	2.7706818937465623	0.2502384672226122	9442	3
cg11224972	19	10220099	-0.09377514110744745	0.24280973616488538	0.6993423898941182	2.6083283925884726	0.27139927679789116	9458	3
cg11224984	1	2203045	-0.7045592787204462	0.485759073248577	0.14693879197153398	1.8876966070582903	0.389127469664058	9452	3
cg11225056	19	55874500	-0.038499644397145344	0.23092446283991144	0.8675906476376806	0.08123068445258279	0.9601984067020992	9422	3
cg11225089	5	131430859	-0.0967311398450053	0.1429480461819842	0.49860432080412026	0.3624907489280128	0.8342306346849511	9457	3
cg11225090	4	185276573	0.031749439365128994	0.32715539942879324	0.9226890959007653	3.266860879223711	0.1952586010789476	9455	3
cg11225247	11	86086489	0.12239795220216544	0.22514907624046274	0.5866956224194949	10.076052756602067	0.006486537664958677	9449	3
cg11225297	3	130064318	0.1370667334389996	0.1939807652744241	0.479815330260183	4.065644833252693	0.13096536020989366	9459	3
cg11225330	1	1196747	0.24709263077375213	0.09525641491404917	0.00948737563738775	1.007710967613402	0.6041966927529062	9456	3
cg11225357	17	79339278	-0.006604446821535426	0.07597015003776438	0.9307233689818775	0.2348388243031937	0.8892121685545131	9457	3
cg11225410	12	93966317	0.40107548145817196	0.6777291188155712	0.5539890797383316	2.91964513351684	0.2322774848207085	9456	3
cg11225435	1	211849015	-0.40334910208721675	0.5632547682011233	0.47392701397917875	1.064279737117416	0.5873467790716098	9456	3
cg11225503	19	33668491	0.10550123498575951	0.5282333929707715	0.8416959261813838	1.237005437507773	0.5387504950092727	9458	3
cg11225528	8	80803207	0.14865776414711912	0.3375896149606562	0.6596832523195715	0.9293053841538429	0.6283532993765287	9443	3
cg11225573	14	105941779	0.0171914147711328	0.22058815750138192	0.9378802026701457	2.9357758337876465	0.23041162011763727	9459	3
cg11225745	1	22927925	-0.2574964622774871	0.2750309682787611	0.3491468840655328	0.8966490447725775	0.638697378798657	9449	3
cg11225751	22	22901661	0.005573730285479836	0.07455180122440856	0.9404031320152602	4.549058052237828	0.10284533449702578	9448	3
cg11225849	1	211500348	0.24123934592170618	0.8088804598128856	0.7655210912523809	0.35442629632972555	0.8376012323290759	9446	3
cg11225935	12	498478	0.49418004981303787	0.9690371012153742	0.6100723353741161	0.020616520795481066	0.9897446876282822	9455	3
cg11226100	6	44126570	0.658999071820078	0.2164585457912795	0.0023309954416065727	1.3116910848939993	0.519003037907531	9450	3
cg11226148	2	27485298	-0.20027340336851246	0.41919227957756294	0.6328208644141536	0.1811034191128492	0.9134270997695801	9455	3
cg11226183	1	93251218	-0.021457482013951968	0.07775718364035458	0.7825826452068514	0.9455229706753094	0.6232787145622907	9435	3
cg11226252	12	64324554	-0.04319883763506953	0.19118166859149038	0.8212348589634048	7.42101300702211	0.02446512845944658	9455	3
cg11226328	1	29213367	-0.14181868409939755	0.640014476310584	0.8246356511716362	2.548862011725383	0.27959000804618084	9453	3
cg11226336	1	5994346	0.0989922099742793	0.24754573835655816	0.6892341320496995	3.8108808200823203	0.14875711406675365	9455	3
cg11226403	19	5231448	-0.07473398701242119	0.1420432383838682	0.5987940805801467	3.3790532358724485	0.1846068929038701	9450	3
cg11226480	12	51442072	0.03134662856315105	0.5968048043823244	0.9581111017075967	0.8232977890845099	0.662556862549046	9373	3
cg11226562	10	65280795	-0.09318526621029063	0.0951583747454776	0.3274490573756399	1.2611685698436215	0.5322807065408421	9455	3
cg11226708	10	99393415	-0.011127605759855204	0.8242541569492233	0.989228716564247	0.0035158848313696523	0.9527172254275331	5559	2
cg11226714	12	10766016	-0.3269471939907008	0.3617226350862288	0.3660688014963235	3.8942001906476387	0.14268725163383095	9447	3
cg11226808	1	3581320	0.09607043986896575	0.2254504036061186	0.6700155146726772	0.6850260850344851	0.7099838593484367	9450	3
cg11226901	4	88901526	0.0022928536177254976	0.15877131102797964	0.9884779630267072	2.7428538202783987	0.25374463032287664	9170	3
cg11226913	14	29254961	-0.32254071363173403	0.21582866235037515	0.13506340353644478	0.3765289846552976	0.82839557398085	9459	3
cg11227064	8	6479776	-0.19716508349353298	0.7683122118951176	0.7974713265757732	4.279219143294325	0.11770078777682742	9301	3
cg11227075	10	52750930	0.25850835088976615	0.24414606442901685	0.28967875037132074	0.2775092038197339	0.8704416069592218	9303	3
cg11227077	2	105654302	-0.7478173233206553	0.5934069668775465	0.20759365916719696	0.2653451139785844	0.8757518039726371	9447	3
cg11227141	1	2003650	0.029224370757723328	0.14481315541077666	0.8400672725755943	2.0354345973759496	0.36141901091196565	9438	3
cg11227237	6	10694873	-0.6049405833698078	0.7087460811260209	0.39336190717801356	1.2957504222840481	0.5231561930931874	9376	3
cg11227278	2	23749277	0.1591672700579477	0.15596854549124162	0.30748722742675505	3.7714714842975448	0.15171739347471186	9459	3
cg11227520	7	157332818	0.4751121315349826	0.2046276455175499	0.020241689666541485	0.3494456597493323	0.8396897254247658	9427	3
cg11227541	1	84972317	0.12109545641545087	0.2812540997770412	0.6667917152110119	1.5170815676608256	0.46834935156827434	9441	3
cg11227559	5	10251089	-0.071906577703309	0.563912367265217	0.8985337951859083	0.41716426675658735	0.8117343614791475	9459	3
cg11227598	11	28658101	0.07795102676400877	0.1900540774709276	0.6816945776028371	0.29045701159365345	0.864824653084187	9458	3
cg11227604	6	79787698	0.07039091878401699	0.19671524068992302	0.7204693809769134	1.4687519236942874	0.4798047820605964	9441	3
cg11227621	1	244998656	0.7498372742968173	0.7244515797007682	0.3006496437706733	2.1928329374521796	0.3340660775067227	9291	3
cg11227628	12	93964787	-0.24336650613037322	0.7419019585865955	0.7428885653413158	1.7255206715704454	0.4219956235285948	9389	3
cg11227637	4	103749288	-0.003596062955587291	0.7516504115865267	0.9961827571406003	0.05883503983041552	0.9710109634050044	9458	3
cg11227645	1	224544764	-0.0033903310820091012	0.33547317320428444	0.9919366226682064	0.9571014522446335	0.6196808285705786	9447	3
cg11227872	1	36938145	-0.22019931593481318	0.2331266533056307	0.3448896813737919	1.1217084244569173	0.5707213384216377	9459	3
cg11227944	2	201828280	1.839639245151754	0.845441712140769	0.029558968380865996	8.280163900789825	0.015921546674009183	9423	3
cg11227966	11	14917425	0.18965415964604854	0.15912723152191025	0.23332408670613655	0.9216533118790852	0.6307620067694174	9457	3
cg11228005	3	197477097	0.3093296277293821	0.25955479093032124	0.23335142001193102	1.3956120108523589	0.4976760053124585	9458	3
cg11228113	1	149815218	0.45640338158672084	0.6323311139247109	0.47043030176032685	1.5677141302692863	0.45664131492372506	9438	3
cg11228126	10	71338674	0.05633880137000561	0.20103264211543057	0.779287985072651	1.891789608311359	0.38833193436298735	9455	3
cg11228136	2	63971489	-0.23223613281443917	0.15804867397831668	0.1417253370857172	0.07883105812418634	0.9613511567947837	9455	3
cg11228165	12	132474636	0.024465696655580474	0.558295255951713	0.965046173458483	2.6706156196553716	0.10221647853547045	5462	2
cg11228197	11	708640	-0.09766250055080934	0.24432884603701222	0.6893646462801333	0.021446639054295186	0.9893339703017844	9435	3
cg11228250	2	160919282	-0.15576196987249422	0.27281254675565	0.5680344152807155	0.9425236416165799	0.6242141247678697	9446	3
cg11228473	5	6378845	-0.2556987119750894	0.5090790710606964	0.6154726809763024	1.199442236572739	0.5489647109674601	9457	3
cg11228480	12	133066511	-0.1458117612794058	0.35364540739766276	0.6801117570983071	0.02767261550335031	0.8678808268102823	5562	2
cg11228504	12	112001855	0.106851421455336	0.25066053200394006	0.6699042659357579	1.1432656676287443	0.5646027831169526	9451	3
cg11228624	6	31748762	-0.5296636702145291	0.20752252099760243	0.010700849796722185	0.7726434299847983	0.6795518684853534	9403	3
cg11228682	6	16320530	-0.08683749530900645	0.2543930706388638	0.732838866527608	0.8255139446661408	0.661823104610019	9428	3
cg11228744	3	55694719	-0.11163405119949754	0.12336851394386926	0.3655274591391742	3.0896960560362485	0.21334429111413775	9453	3
cg11228758	1	65976172	-0.1460504756121033	0.20692283349645993	0.4802994778490906	1.3332918049283546	0.5134277798402944	9458	3
cg11228785	5	178612523	0.11470531347674377	0.22945974395547541	0.6171504408064431	1.387889898890367	0.49960127462387727	9458	3
cg11228872	19	13049259	-0.06447873547011444	0.7841289205442855	0.9344640059564226	0.41512485498809515	0.8125625139482059	9455	3
cg11228876	1	236227653	0.29804720035425464	0.306154495423591	0.33029545080909445	0.7580096823044213	0.6845422986847939	9399	3
cg11229005	5	123798025	0.07264652039865563	0.15689523324336685	0.643345967705778	3.436381272649883	0.17939043698492038	9456	3
cg11229079	17	42404355	0.6605703584502487	0.6370419563549862	0.29976669429685743	1.3505151633972874	0.5090252881212429	9446	3
cg11229101	10	134230885	0.32973745017047934	0.311502772655811	0.2898103409489795	6.643211093998805e-5	0.9934968423943809	5560	2
cg11229160	6	5510800	0.777961682125695	0.4451009791372285	0.08049314285886051	0.25853504172976693	0.611128391617066	5559	2
cg11229185	10	22625274	0.19980683833696566	0.24996778302776276	0.4240988783906284	2.174426392542778	0.3371547698735334	9437	3
cg11229230	2	112944829	0.2026558435634084	0.6697922564455225	0.7622212207372124	1.6607255580717206	0.43589112547231107	9457	3
cg11229267	22	23519916	-0.12011107248253777	0.16120903947293902	0.45623295327301483	4.913801324126185	0.0857001535158596	9455	3
cg11229271	1	182543401	-0.15048285665147598	0.2660005340236277	0.5715814928811676	0.7012877228551945	0.7042345142747922	9459	3
cg11229273	3	57015101	-0.007881426589044437	0.23125559501385218	0.9728125434336831	2.0891432018511846	0.3518425161048296	9458	3
cg11229284	3	122399506	-0.045903482869554396	0.464663415828973	0.9213060610620317	0.2917496244724637	0.8642658919268595	9453	3
cg11229315	1	27877018	-0.6008714317020747	1.8199757731156634	0.7412839552184771	0.6261225037755117	0.42878118242507585	5519	2
cg11229343	2	242808427	0.06554794451468066	0.10237769979847479	0.5220061306495027	1.4038072621974338	0.4956408877590099	9447	3
cg11229390	6	32122082	0.23794760571879417	0.6779649300104642	0.7256083605499222	1.9052439072601184	0.3857283346159061	9454	3
cg11229399	1	228689056	0.27392005158161437	0.21391124226416453	0.2003583268070105	0.8134024789979117	0.6658430882032718	9423	3
cg11229415	1	2407652	0.1556890361019928	0.13422972610286785	0.24610172746930994	0.24887796857218059	0.8829921361183302	9455	3
cg11229457	12	42538627	0.15682003431731364	0.6700964728801238	0.814964750932739	0.029751099456562343	0.985234544680579	9344	3
cg11229488	7	734874	0.036804615242197455	0.24471306065983367	0.8804497797869913	0.3502812500100372	0.8393389804213556	9425	3
cg11229513	8	70984559	0.32293735216712266	0.22836843764848186	0.15733055769658072	2.1626181542947895	0.33915125975556565	9450	3
cg11229533	2	39893520	-0.7372935144740528	0.37193238573901394	0.047442081429880184	1.8854809364088625	0.38955879769686996	9453	3
cg11229543	1	2984445	0.3332167348062785	0.18430929842637825	0.07061872617274029	2.014336545279252	0.3652518100781843	9445	3
cg11229578	19	2230593	0.20232002800677065	0.22686451540438965	0.3724948173674718	0.15688741298180608	0.9245541048615562	9458	3
cg11229610	12	49412926	0.008127463231506227	0.26224640322234527	0.9752761547485386	1.6424059080319304	0.43990215402467153	9396	3
cg11229611	1	1217103	-0.5976237305806428	0.23137457845719128	0.009796594524747446	0.2777918628879633	0.8703185965451431	9457	3
cg11229612	13	112884102	0.010064497892890817	0.10193192780285543	0.921346739036991	1.3434936230858507	0.2464187992165751	5561	2
cg11229650	6	30709071	0.35452774542401133	0.2276818191727231	0.11944217346243494	0.9094753059077414	0.6346144353337008	9449	3
cg11229663	10	52843235	0.020625806509505268	0.04316755085908746	0.6327867781268837	4.802888498146563	0.09058702853617853	9456	3
cg11229797	5	1462612	0.22234903569951553	0.47627542933256833	0.6406074232248553	2.529378679823219	0.28232699024603364	9370	3
cg11229815	2	201754638	-0.025517706621925432	0.19162800901642058	0.8940646945351891	1.3606932830251308	0.5064414083191827	9458	3
cg11229862	3	126113682	-0.03783260204791467	0.2545227656303815	0.8818366597197211	2.809671900910445	0.24540731210871156	9459	3
cg11229864	11	58668068	-0.029849959782788843	0.05190056147568468	0.5651983001472926	3.0441097332432143	0.21826292463278796	9408	3
cg11229872	2	175195899	0.34524096552247086	0.19311492358575422	0.07381655081432581	1.0017909202151332	0.6059877788032192	9456	3
cg11229946	1	33115703	0.47715490183469345	0.5503398569595389	0.38593180907850677	0.1439517648159111	0.7043836051390544	5560	2
cg11229977	2	128166007	0.39947711800660923	0.7194607620143254	0.5787269720118247	6.814891077136307	0.033125710741188995	9453	3
cg11230002	1	97331210	-0.19064154101642417	0.19366738809842424	0.32493064303896274	0.5424506555917011	0.4614188661684176	5560	2
cg11230006	17	41909714	0.0344284729201484	0.11346352370893988	0.7615606015950083	1.0775272766152773	0.583469185564771	9456	3
cg11230031	6	165115084	0.06895195736746891	0.06583935638631801	0.2949724449480347	3.2183975904453517	0.20004782916044475	9455	3
cg11230083	13	113481079	-0.1595024359604098	0.2577694358238893	0.5360616458936915	4.789719425733849	0.09118547017354171	9456	3
cg11230112	6	158460979	-0.1109897347066495	0.23417566580155658	0.6355289305969134	0.039343919176271475	0.9805202708288635	9440	3
cg11230222	17	40831789	-0.25712116168907884	0.49462489302728446	0.6031816400140202	2.699394894916697	0.25931870631201775	9452	3
cg11230248	12	130060080	-0.22886825631612892	0.1643549242845139	0.16376363239679498	0.620161272502539	0.7333878161956814	9454	3
cg11230251	2	224809515	0.44886330372102284	0.47135302434022625	0.3409515068086042	2.135368103776001	0.3438038279404947	9437	3
cg11230269	7	98550857	-0.09574183541934912	0.22391592459166582	0.6689573705705225	5.0209130502606785	0.08123114671485916	9455	3
cg11230343	7	156932163	-0.021507745958592565	0.21979283057205184	0.922047727582939	2.5408676322184705	0.2807098189188012	9430	3
cg11230363	10	72039764	0.317549	0.466046	0.49563843624973725	0	NA	1088	1
cg11230435	10	30724374	0.22257191953139607	0.24627122420989533	0.3661187179602464	0.6326821440790757	0.7288108307749827	9457	3
cg11230471	17	33738370	0.007580140397136354	0.144653209342792	0.9582082542829247	1.1428643132610654	0.56471609738287	9430	3
cg11230716	19	49436812	-0.5514615799897442	0.5873525098410941	0.3477853163998988	0.2173409003392898	0.8970259835543931	9455	3
cg11230940	5	3103774	-0.0340717386037878	0.05895433326735314	0.5633083935392942	0.26047986486506836	0.8778847726207131	9458	3
cg11231018	10	90423408	-0.04538716492812551	0.15126778866149776	0.7641427236504622	0.15164339425578346	0.9269814752844345	9411	3
cg11231042	2	22685189	-0.17648328554238432	0.17350603311150328	0.3090776257220537	2.4623059107471534	0.2919557715812767	9458	3
cg11231069	2	240225142	-0.36835798510515894	0.15778962403166194	0.01957018326552395	9.395408755148575	0.009116180407647669	9422	3
cg11231100	11	93838695	-0.05405174198233863	0.1487646056884904	0.7163528737443441	1.699729634593142	0.42747271496025724	9450	3
cg11231143	17	26554245	-0.08995549483884507	0.09433646892285441	0.34030634944334165	0.5615647070081652	0.7551926826358861	9454	3
cg11231249	2	80531599	-0.09116853023747754	0.4196112293106422	0.8279986809332054	1.284622831585415	0.5260750394896858	9448	3
cg11231291	1	60539932	-0.12362738309730568	0.26809533989050793	0.6447037899767802	3.0267613068278227	0.22016441883679072	9369	3
cg11231349	1	162050656	-0.14946195280341837	0.12733806872664738	0.24049865454049732	0.34220225160333106	0.558560790552767	5561	2
cg11231401	1	201371245	0.21674225295014682	0.24188322356854866	0.3702198984161539	1.1797916551599597	0.5543850333570958	9457	3
cg11231434	5	1232590	-0.569429899661917	0.4794597842633475	0.23497175204217802	0.6831137577838167	0.40851657056374213	5554	2
cg11231631	11	60553755	-0.005945116794670238	0.21687932476553973	0.9781310509422216	1.6322153885595385	0.4421492897664582	9457	3
cg11231701	20	31946710	0.08636155039674213	0.1569093531704099	0.5820509817228243	2.4077723036235033	0.30002599688058657	9452	3
cg11231735	2	238065451	0.016717095210303082	0.05387225959218463	0.7563253072876771	1.3215646744733929	0.5164471405754816	9459	3
cg11231740	8	68154089	-0.13929774617903662	0.17378587567071077	0.4228143839992974	1.3934208602716558	0.49822154563215987	9457	3
cg11231849	1	202897531	0.1456772593524298	0.1734617971854085	0.4010074660304799	3.523941758554562	0.1717061180893035	9443	3
cg11231913	20	33577529	0.029379437360144513	0.17936739130881882	0.869892723251602	0.06922372921961717	0.965980274635772	9457	3
cg11231958	1	9509421	0.058915143763417596	0.15921393641481876	0.7113544710014286	1.1126893544632372	0.5733008380712954	9457	3
cg11231977	16	75467423	0.38913891816953816	0.5488167928842713	0.4782930296743572	0.7230678658128539	0.6966069577757251	9458	3
cg11232005	2	69614317	-1.0809962388995085	1.2463891077984037	0.38577635330557347	0.01766742172873583	0.8942575559324768	5559	2
cg11232054	13	113884109	0.6793206775776309	0.40650924215072426	0.09470042962722973	3.0384203287624496	0.08131501050154712	5561	2
cg11232136	19	36937832	-0.1903109098053156	0.13299254641689354	0.15243328412894142	1.9045948828365433	0.3858535284832923	9457	3
cg11232156	1	158035207	0.15319946652380198	0.13423618953423286	0.25375841754201955	1.402931487987205	0.4958579700378236	9444	3
cg11232245	10	101284535	-0.23780385903636267	0.18767142236132034	0.20510924903029024	1.0884487022665825	0.5802917114325142	9452	3
cg11232254	19	33892576	-0.22843838723463797	0.24705991370036318	0.35515970989995943	0.13428963376237385	0.9350597790903684	9456	3
cg11232368	1	97565426	0.19629959568545138	0.21128393511546037	0.35284783142595044	2.0363735810505466	0.3612493674627214	9454	3
cg11232448	19	2858854	0.0318468559834465	0.06936601283304802	0.6461528381209287	1.6440925134161177	0.4395313397302469	9458	3
cg11232610	5	140027381	0.46769112370659627	0.5193965708620608	0.36788032934906933	2.0286857925216015	0.3626406440813935	9456	3
cg11232868	3	12495801	-0.17662283373864995	0.2057765713987766	0.39071394576522384	3.083732009774402	0.21398143824668356	9457	3
cg11232944	1	18433572	-0.05086414686604868	0.07324531317657068	0.4874091270826584	3.5154736665968778	0.17243467096291878	9456	3
cg11232947	2	69871759	0.33343223079966733	0.7077659389726602	0.6375655951961847	0.4033049446133467	0.817378940406013	9458	3
cg11233000	1	10851647	0.20451493983540192	0.09626980050233122	0.03363725185803629	0.6630445012428726	0.7178301838713618	9458	3
cg11233163	3	23955549	0.2929533141235151	0.16999397293637095	0.08483141647209763	2.8627998453153367	0.2389741426487681	9456	3
cg11233228	9	116037401	0.25737224022069144	0.5291033266529245	0.6266616426593149	0.04960460863560942	0.9755027456473019	9459	3
cg11233236	2	242576818	-0.14669565968296716	0.5301302543942923	0.7819979879133545	1.0376313608706025	0.5952250673924913	9459	3
cg11233340	19	47334671	0.10387958842600455	0.22177475819800244	0.6394976276627544	0.3039804489876911	0.8589966778273912	9459	3
cg11233366	5	34915412	-0.7993632471841755	0.5313993576677647	0.1325142164213532	0.8602397320843456	0.6504311254457623	9457	3
cg11233444	10	88281570	0.28776686103419064	0.8493077977891011	0.7347414369230607	1.4098450139765193	0.49414686570132793	9419	3
cg11233547	1	185012220	0.12758389288270292	0.15648682361899727	0.41489993009660436	4.349700353834152	0.11362517606973432	9451	3
cg11234013	11	27646797	0.22582569027608346	0.12652129371650309	0.07428031720489899	0.7879193947977043	0.6743812350106891	9454	3
cg11234017	17	42767172	-0.951716499661749	0.5762910167594923	0.09864647452382216	0.7561076907506011	0.6851936051657295	9452	3
cg11234065	5	89825590	0.0851299145267579	0.14167401949899866	0.5479160141972348	1.8124434121332031	0.4040479556075597	9401	3
cg11234098	8	144571208	0.24781520853451391	0.2538248674507602	0.32890412810521485	0.9567659826016679	0.6197847793415734	9453	3
cg11234111	17	74350393	-0.25051266821283935	0.8528097632245989	0.7689491233970871	1.4623930675374806	0.481332714545429	9450	3
cg11234172	6	31601179	-0.2820918482843943	0.33034248921418785	0.39313960526953345	1.49205680525623	0.2218976089436107	5559	2
cg11234328	10	135043586	0.035225805992677404	0.34569488423559785	0.9188372042424994	0.010540005246870102	0.9182292276353873	5561	2
cg11234339	11	10907448	-0.06569612082233112	0.13843203907033733	0.6350912890565927	0.29014606742556326	0.8649591196279616	9449	3
cg11234429	5	1417706	0.08088999066660124	0.12390256051063525	0.5138519240313384	0.043755889678987914	0.9783596416070576	9458	3
cg11234447	5	17400323	-0.03603850179105948	0.04531229762747115	0.42641807457951897	3.3249431601979964	0.06823637306433834	4900	2
cg11234457	5	121187547	0.25346591581108546	0.20639269856957243	0.21941844653723522	0.16600902853958746	0.9203469925161188	9454	3
cg11234564	3	52444617	0.7471496302050576	0.9306365617899723	0.422068850973897	0.8049452897792967	0.6686646300707241	9448	3
cg11234637	10	94820945	0.1522091708601506	0.13871258267447045	0.27251073120276725	0.693595102188094	0.4049442384806861	5556	2
cg11234688	2	1609660	0.004195618041767246	0.050311235574073146	0.9335388461228139	1.7729392008871745	0.41210809380333757	9456	3
cg11234708	7	100493365	0.531834263531111	0.48228037636011084	0.2701361265001006	0.7961153600395252	0.6716232873002635	9382	3
cg11234767	11	69466728	-0.0501862501233237	0.18471765824853328	0.7858591023523115	0.24426272412188677	0.8850321012254216	9455	3
cg11235015	6	148762393	-0.1276271656929595	0.17950061897197767	0.4770765525081041	0.4183613302412953	0.8112486580663976	9453	3
cg11235259	19	47526657	-0.1919214414483646	0.20354509765214007	0.34573514896360924	0.5665365396308222	0.7533176683578124	9456	3
cg11235291	17	38804673	0.3616362081577486	0.566428856596884	0.5231811312932496	2.5330958773590906	0.28180274498152097	9459	3
cg11235297	5	1108315	-0.04112245723708074	0.1969388415298168	0.8345979212965747	7.569298510414981	0.02271682918910124	9456	3
cg11235391	8	49343007	-0.3005408499309607	0.42930724966797185	0.4838898104274618	0.2577340749029262	0.8790908439341918	9455	3
cg11235411	10	36060369	0.016512213240460934	0.21986502241614203	0.9401338810558445	0.4198354295668919	0.8106509478146523	9455	3
cg11235426	6	292522	0.020893070448250225	0.034467645674732435	0.5444053841920218	1.0797790202506667	0.5828126437125867	9451	3
cg11235451	17	48989061	-0.30322238401336954	0.1512081338071912	0.04492765458248447	1.1351118469345853	0.5669093166157972	9457	3
cg11235498	3	140771656	-0.08462557421162702	0.262743331992019	0.7473886241180937	0.1023888040457441	0.7489815922293327	5552	2
cg11235543	10	131557193	-0.19824339211323652	0.20141982618416762	0.3250025443620255	3.3054694221443626	0.19152542509156356	9403	3
cg11235583	1	16369437	0.07803279938043883	0.20519566285524152	0.7037339892364018	1.3012536148294096	0.5217186571285427	9419	3
cg11235594	2	110907413	0.16611868185124248	0.13201230649135917	0.2082624786779083	2.280707715546033	0.3197058713902352	9454	3
cg11235602	3	39543776	-0.004423580208765742	0.04030218201176422	0.9125994645512603	4.925036475337883	0.08522007612206861	9386	3
cg11235663	10	108924867	-0.06538336636869334	0.23364322686467856	0.7795981410700172	1.5660095486477257	0.45703067201942554	9440	3
cg11235697	1	46774670	0.10225103697991418	0.09369003731127731	0.2751075679029882	0.2459793682317138	0.8842727845693665	9447	3
cg11235712	6	169273049	-0.1386724551969485	0.13698046597748773	0.31136975738880873	1.1614998865558257	0.5594786319573279	9438	3
cg11235741	15	82336869	-0.14354488743492694	0.3909529245084093	0.7134946915249385	0.3396798173636197	0.8437998908208001	9454	3
cg11235871	3	49142143	-0.1286572731924938	0.7441924053102187	0.8627443898947669	1.0316920668217633	0.5969953029291339	9458	3
cg11235921	1	917819	0.013838829172429887	0.09453182435537101	0.8836108873479158	0.4575871427939259	0.7954927290099623	9454	3
cg11236296	2	235961622	0.09045524838259661	0.21210488288007012	0.6697692541299739	1.6688691123463948	0.43411988245383215	9459	3
cg11236311	7	105172168	-0.02617058461249275	0.1108339641344704	0.8133362714216433	0.12794074298799543	0.9380327916292053	9458	3
cg11236429	4	174459412	-0.5426291828946707	0.47768460470603036	0.255974550091978	2.879566023162453	0.23697917483999542	9443	3
cg11236452	5	140724362	0.03579313127721092	0.0478785088219	0.4547120745350128	2.3111205941787727	0.31488106052671405	9456	3
cg11236515	2	74213762	-0.056332048498443484	0.21591392703186876	0.7941692500419436	1.81053682155974	0.40443331627132245	9449	3
cg11236520	3	64331984	-0.21442155961578868	0.16896250430199694	0.204423878492572	5.266212409758613	0.07185491913274855	9456	3
cg11236526	3	64430940	-0.08117010041239865	0.23081506631493465	0.7250878217488911	0.36223753532074154	0.5472661841752762	5557	2
cg11236550	1	167090757	-0.26106912039650204	0.18496057466148613	0.15810158588174822	4.151437413643314	0.12546622165191462	9454	3
cg11236727	2	119609592	-0.21805794108862092	0.12870031684387517	0.09020682333581576	2.3560476792096203	0.3078865710640493	9436	3
cg11236746	3	33096255	-0.20278225166955138	0.18451365928654226	0.27176395235450324	0.6996055160353888	0.7048270975030716	9455	3
cg11236755	17	79108051	0.023074136146051447	0.1731085460221665	0.8939617606039951	1.2955372479506009	0.5232119578014116	9458	3
cg11236841	4	35567978	0.1477924076083208	0.1388890382546635	0.28728150278237746	0.23697251905631145	0.8882640207397198	9450	3
cg11236850	4	8443022	0.45068555425858914	0.5602021496601408	0.4211052552492633	0.0025069265598402658	0.9987473219770457	9423	3
cg11236966	1	245866255	0.27354562423339696	0.22968190886286055	0.23366303558787274	0.8038954081119409	0.6690157315847824	9458	3
cg11237115	3	183353422	-0.15098699631767756	0.6691266550985523	0.8214753155137613	1.2662448402543691	0.5309314192016354	9459	3
cg11237207	1	158911377	0.05194542619683948	0.15985909603800003	0.7452226403214117	0.20236189351737766	0.6528211101816115	5382	2
cg11237215	1	244806055	0.15253208084686942	0.34475329468432847	0.6581720287347033	4.186164617577766	0.123306480821145	9458	3
cg11237362	1	94888188	0.11587621388960109	0.21311000120673942	0.5866211071172809	4.2458471057123255	0.11968122216640924	9448	3
cg11237406	17	4649333	0.06021006874042679	0.1047890982625178	0.5655731306513029	0.636858545652842	0.7272905153390692	9456	3
cg11237426	1	179545166	-0.09586548711995856	0.24464647809143458	0.6951667390533021	1.4465492589042612	0.48516092961078827	9456	3
cg11237573	1	32574586	-0.24842542688261576	0.2940173176189007	0.39814731266835174	0.9699317701290905	0.6157182015926996	9457	3
cg11237734	11	27528142	0.14754472015561076	0.7208958621476429	0.8378310835577447	3.0692874312960847	0.21553246833748563	9291	3
cg11237738	4	5527295	-0.177345694687717	0.2090479470979467	0.3962434290529515	2.4433340210782415	0.2947384251075569	9453	3
cg11237751	19	37959855	-0.7086856088963374	0.4905103178153362	0.14851618951294396	2.8873645160295864	0.23605693382864665	9452	3
cg11237792	2	178484058	-0.031314571512512684	0.04864464434450737	0.5197431381791435	0.3157409280512825	0.8539603933958699	9451	3
cg11237852	8	20316262	-0.26302651819254746	0.2721538624404579	0.3338127735454262	3.59506129049463	0.1657075742044964	9459	3
cg11237883	7	75677249	0.9527781742860215	0.77823948610647	0.22084897585379906	1.9684630294496201	0.37372631978292337	9410	3
cg11237934	10	69831374	0.2788870594127081	0.2204948801461881	0.2059346811154079	0.0010415397969755404	0.99947936567862	9451	3
cg11237948	19	45976488	0.02426082373275401	0.09299752777940623	0.7941881277609852	1.5858187245681588	0.45252631525018505	9459	3
cg11237951	5	884033	-0.7873750325445413	0.41395047322865225	0.057158133813664865	0.3762588731662858	0.8285074611171694	9446	3
cg11238048	6	168720487	0.22439525099659213	0.17952628759836417	0.21132520410366015	0.17199906694456044	0.9175946593033952	9457	3
cg11238366	2	38830691	0.009974726214386382	0.2070962876182006	0.9615849995791029	5.40163457511184	0.06715060894964667	9410	3
cg11238505	8	145691776	1.0445454588417449	0.8880268146495561	0.23949322696176953	2.5113441727556958	0.2848843170001814	9444	3
cg11238518	2	208543957	-0.4862193870981743	0.267324766349569	0.06893675207482239	0.45803925462768397	0.7953129234955512	9459	3
cg11238542	2	64431470	-0.3208496939402577	0.3961023641208881	0.41793033959427567	0.2404494735088506	0.8867211354927703	9443	3
cg11238564	16	67218787	-0.055152719791183906	0.10861206819317323	0.6115967639155067	0.24029630772465324	0.8867890457621606	9456	3
cg11238669	3	180410960	-0.0760416359134059	0.10249980377021264	0.4581654742602101	0.24079326902955162	0.8865687232155635	9383	3
cg11238820	1	226410871	-0.062111679797409794	0.08302138174283998	0.45437525752064784	0.7805651664248582	0.6768655766216289	9454	3
cg11238922	17	19284151	0.05732196632769961	0.24510760254542305	0.815090175773977	0.370064245176539	0.8310775870601937	9459	3
cg11238940	19	48259031	-0.3575881716247753	0.2531523845513446	0.1577906701403616	3.4647635326290556	0.17686266238558987	9455	3
cg11238995	3	63295625	0.0770945124550888	0.07606224262502354	0.310787318479365	0.2805574588093975	0.8691159534625017	9425	3
cg11239016	16	90085722	-0.20227139285972087	0.7012069480803792	0.7729932953618878	5.34419021963986	0.06910728617676569	9388	3
cg11239111	2	106811174	0.003734534791081122	0.8454089167776365	0.996475412192176	0.46262194388722694	0.793492673705501	9456	3
cg11239120	2	7560931	-0.19817507593438471	0.12763978485905916	0.1205158303196487	2.010356889910934	0.365979321813019	9347	3
cg11239145	4	26320844	0.17234616904682398	0.36609950659882046	0.637809858756248	0.5759077437153431	0.7497961781461663	9453	3
cg11239168	5	140614552	-0.02578001779200788	0.050703823860624234	0.6111425171083563	0.3265594439672456	0.8493535723168709	9457	3
cg11239175	4	136304052	0.08480404305450978	0.16320176269189457	0.603323572674251	0.6259972091323663	0.7312509329804504	9456	3
cg11239220	19	47778150	1.1035611849935638	0.6704415236136266	0.09975932566796886	0.10422605096426492	0.949221574553508	9436	3
cg11239316	20	33104198	0.26006669686497497	0.6811735327987883	0.7026155536001926	0.030087374927930823	0.9850689035007753	9457	3
cg11239366	17	10535302	-0.6569970744688297	0.46022587002394055	0.1534204014887169	0.6604769760311526	0.7187522991807089	9443	3
cg11239489	2	129491646	0.12366917386754629	0.24476044307183756	0.6133718939896586	2.7110627913563015	0.25781025878766783	9457	3
cg11239575	17	3705765	-0.05570431156049968	0.14193723762192592	0.6947203215864511	0.8283259186560168	0.66089324377129	9456	3
cg11239695	6	26458489	-0.08018949732226348	0.2914583406500849	0.7832148771805723	1.101639198332992	0.5764771365247975	9275	3
cg11239697	10	1609706	-0.029306471125710075	0.2008427752218509	0.8839865342498672	0.20569048255488762	0.902266596303162	9441	3
cg11239720	4	152967415	-0.057107273307304675	0.11017740501624479	0.6042342565329524	2.017145341977077	0.364739211070025	9447	3
cg11239749	6	32781307	0.14509783930496878	0.14224276997515045	0.3076944068454287	2.275155405629198	0.3205946575635759	9423	3
cg11239823	1	226297335	-0.2866522023884172	0.2664197022194692	0.28195310405343815	1.379007374085679	0.5018250695541077	9454	3
cg11239826	5	180685955	-0.10936046128233512	0.1751382765277822	0.5323494745954787	1.8444731712675073	0.17442756791669514	5552	2
cg11240043	1	20250501	-0.01143337556677294	0.16372394559693845	0.9443263804295964	1.159350945776106	0.560080098252122	9458	3
cg11240062	8	144361073	-0.04472544997714632	0.0538054948709626	0.405836273236891	0.8849260432629067	0.3468560161363862	5561	2
cg11240212	5	90679388	-0.8031810953613827	0.8689874396806117	0.355344515523558	0.9205939579771225	0.6310961953641426	9459	3
cg11240298	20	31407775	0.11022927294621845	0.3186126974739858	0.7293680015263244	0.6652108832375825	0.41472631077627325	5559	2
cg11240439	6	57087088	0.6279633524650693	0.672914720857113	0.3507172249183626	0.26471663538671475	0.8760270428461011	9429	3
cg11240493	5	95066784	-0.576335643244877	0.4947051944118957	0.24401564485364793	3.664862158766324	0.16002406330775099	9459	3
cg11240634	11	69519263	0.32438203433083845	0.45998764657935104	0.48068747766331055	0.5855110810847268	0.7462045351582384	9454	3
cg11240722	1	1960943	0.31850451151242953	0.21592945149281692	0.14020187270237347	1.0552949218379997	0.5899913159502992	9456	3
cg11240755	1	26147348	-0.6014743519284023	0.42819208851471874	0.16011542107953866	0.8804547087212359	0.643890013238273	9448	3
cg11241133	10	134072078	-0.6701340305222977	0.669369034383647	0.31675774582943206	1.5062090522728888	0.47090235243211875	9439	3
cg11241151	2	11123476	0.14784695126085343	0.08681638055082055	0.088570967315501	7.09483807852737	0.028798872576272706	9457	3
cg11241206	11	27723128	-0.5947721430549184	0.4156414485414123	0.15243764141812774	7.145421512456167	0.028079633378581506	9226	3
cg11241278	17	74023465	-0.0035489264120091095	0.07086062730531391	0.9600560936628859	0.2703584580688692	0.8735593304611826	9454	3
cg11241436	1	183386728	-0.04961835618734973	0.39820129242602315	0.9008353072354178	0.4254879216839107	0.5142113028794039	5561	2
cg11241455	6	148878402	0.019299161832097338	0.20381718415753147	0.9245621809351027	1.4584412085491867	0.4822847343048104	9457	3
cg11241498	12	14134816	0.1743130037362616	0.19390424957995944	0.3686716607584889	1.0355633688324057	0.5958408460441168	9456	3
cg11241541	8	38586066	-0.3392732166681942	0.31254966119135064	0.27769947135354245	0.6044040459604755	0.7391887166966511	9419	3
cg11241549	6	56114591	0.1275262650814382	0.12174742191258218	0.2948847810572966	4.435137122610496	0.10887350651789063	9447	3
cg11241627	7	19185165	0.05352071773583771	0.14263883669578803	0.7074980383841714	2.5638647382383106	0.27750054852826883	9458	3
cg11241663	2	66810341	0.018759535053114628	0.2799631501856991	0.9465760047090055	4.642323116170109	0.031192749989522886	5558	2
cg11241684	13	111067138	0.016681036942645076	0.2095800401222438	0.9365612177359991	1.410525194223205	0.49397883980641527	9459	3
cg11241750	5	125694354	-0.10410629918015243	0.1247721449291986	0.4040717739150483	0.6294659408635986	0.7299837754980679	9459	3
cg11241778	13	113997360	-0.20970592738854227	0.2591370102993512	0.41837290947299566	0.6315963001722649	0.42677038446104626	5561	2
cg11242200	8	22857399	-0.9430805677333957	1.1450547013553762	0.4101601670087382	0.9105707827062639	0.33996301862763784	5562	2
cg11242303	1	67773725	-0.02921877534665034	0.41090984187388124	0.9433121918528264	0.20794754271572727	0.9012489356470129	9442	3
cg11242708	11	129088588	-0.05536683226077281	0.15036206684487788	0.7127066597118894	1.1866671770190433	0.552482462315441	9441	3
cg11242764	4	3466246	0.050458768859472675	0.1391440305561492	0.7168760936251493	2.1662509654398923	0.33853578266463846	9453	3
cg11242791	19	10406958	-0.13544476662145397	0.19816481108746908	0.49429376091943517	0.653869810066329	0.7211306834767218	9440	3
cg11242907	17	45919419	-0.055957434372948006	0.15864685781378923	0.7243006576276332	1.2080356108143255	0.5466110414757972	9455	3
cg11242978	22	46423387	-0.2547668502664829	0.19173970687521563	0.18394300288972307	0.5832517006607167	0.7470479914502175	9447	3
cg11242990	12	27932989	0.3694972195974071	0.45515946768077814	0.4169079608558701	2.2933898025526984	0.31768501648725256	9406	3
cg11243001	10	132684009	0.1580675191673762	0.14965482261313454	0.2908704549329722	1.9068383778817213	0.38542094091601065	9449	3
cg11243029	1	85929755	0.06870417086775045	0.09655024583402788	0.47671882032893564	0.5126661648237828	0.7738841586565312	9459	3
cg11243173	12	23999045	-0.1541418649350625	0.20624917342557325	0.4548477973129266	1.230742925238739	0.5404401047216144	9457	3
cg11243196	4	73434856	0.717751777920564	0.387971361128652	0.06431178135327563	0.9881512364850873	0.6101346440367277	9424	3
cg11243251	6	36209708	0.310262066645997	0.21367403319390307	0.1464920143496545	1.4764542678443224	0.4779605248378512	9200	3
cg11243304	1	179074614	-0.017374735660265733	0.28880930165623947	0.9520282914036385	2.4599295943110056	0.2923028673921317	9459	3
cg11243391	19	3648559	0.026176064498097562	0.4273465607148949	0.9511580832907534	0.15079528200247055	0.9273746508166808	9454	3
cg11243656	13	50510650	-0.41458227511185924	0.3002043253335173	0.16727885636740275	0.40779790945994365	0.8155447739659225	9432	3
cg11243835	10	116581808	0.06361684248274226	0.41360539022081483	0.8777591724586553	0.5583976918533528	0.756389483292615	9444	3
cg11243995	1	231002232	-0.0775207074209168	0.1886155872812828	0.6810736969073738	0.5872318201589145	0.4434915574752367	5559	2
cg11244037	5	60139516	-0.2004029618367726	0.32863040123286896	0.5419859490406427	0.16649473507832113	0.9201235103778168	9457	3
cg11244091	19	46368630	-0.6773721720064223	0.2392210823868889	0.004631952936794976	0.768557459126731	0.6809416021704048	9456	3
cg11244180	1	64669412	-0.14128134004417606	0.13162759327327545	0.2831179841579853	0.791354606831772	0.6732239079441527	9454	3
cg11244188	4	57691788	-0.1780344935978669	0.2547826759982726	0.48469577212772774	0.40151559208197307	0.5263075782872365	5561	2
cg11244340	13	96743583	0.5465549200381671	0.4182482721566032	0.19129032875666266	0.30274269474778126	0.8595284557530385	9427	3
cg11244402	13	41237992	0.1935951738755722	0.1231819477065435	0.11603877838284903	0.9445079060107782	0.33112121369897274	5558	2
cg11244640	6	161538175	-0.43407322211531524	0.2538653688837402	0.08729250606003428	0.1234639723044483	0.9401348221796147	9457	3
cg11244672	19	19639970	0.1954126567781801	0.19090981985530944	0.3060307667558834	0.5730608291865427	0.7508642409533035	9458	3
cg11244695	1	27436154	-0.02158592625506794	0.2321286917588108	0.9259105500739877	1.0436041651195829	0.5934501376328399	9458	3
cg11244758	20	57463900	0.13330189980127644	0.20928921598582162	0.5241725587182693	2.0736546803651734	0.3545778542051017	9456	3
cg11244795	1	11986612	0.39871863096444093	0.4699770182590884	0.3962269361573638	1.0282421603422258	0.5980259805908721	9456	3
cg11244813	1	145039882	0.1519813999866545	0.3130009874521936	0.6272777113247252	1.0957326581678706	0.5781821456423557	9456	3
cg11245053	12	48416949	0.15548939595805844	0.2015256335292946	0.44037425522781853	1.3526511126689509	0.508481952210661	9457	3
cg11245116	11	64948311	0.2929250977158321	0.3782110041519909	0.4386341131900585	1.952080664027528	0.37680015232752173	9455	3
cg11245145	6	33289280	-0.1781186877503248	0.15372934430569915	0.24659839393399408	1.2646541953607204	0.5313538488386701	9453	3
cg11245181	6	149772854	0.021969958093591445	0.13006410495432352	0.8658624130436909	1.78760546713085	0.409097103779176	9459	3
cg11245205	17	17398264	-0.07318294200478943	0.11019741086493877	0.5066214233233038	0.5492592148685932	0.7598535152020577	9458	3
cg11245233	1	76251899	0.5072442602301229	0.5629319755464925	0.36754813216292065	3.0208100485904263	0.2208205221683569	9407	3
cg11245297	19	8117898	-0.03125055139552642	0.04154413964135021	0.4519156032424158	6.460521372867014	0.039547188029117046	9455	3
cg11245333	1	220959931	-0.3258735325939492	0.42152666145386075	0.439475456196799	1.0747966306241725	0.5842663535330642	9457	3
cg11245384	20	1974646	-0.11496914166407181	0.09645488167894484	0.2332818860146076	1.8995134525681694	0.3868351188253751	9453	3
cg11245431	2	70056635	0.15934036414328256	0.4693522549400948	0.7342406818921394	0.2640712254836629	0.87630978672947	9447	3
cg11245443	6	26199702	0.2306869535632436	0.40668750818274263	0.5705552586008625	2.638359069891136	0.2673545670833017	9452	3
cg11245569	11	8679885	0.292665	0.387698	0.45032170868170734	0	NA	1083	1
cg11245657	1	11714873	0.6374370778764671	0.9721893428118796	0.5120353557219443	0.26098054851936736	0.6094473038268522	5561	2
cg11245681	5	176166754	0.058370361277825335	0.059633364595661265	0.32766866607767026	4.526986017410755	0.10398662345840338	9357	3
cg11245682	2	130468678	0.1061430284564317	0.1594763031073886	0.5056844419927542	0.3739497820836142	0.8294645631149719	9451	3
cg11245719	17	8194731	0.43279407104445866	0.28496972691940825	0.128828706759035	3.721113095315787	0.15558601523512824	9458	3
cg11245806	2	20252225	0.10587248121619704	0.07862800019846132	0.1781418165573482	1.318573936497955	0.5172199973222825	9458	3
cg11245989	2	221239287	0.10576776986606751	0.18852554480801617	0.5747796770381919	0.5851912842634397	0.7463238616172265	9458	3
cg11245990	11	68621969	0.046385622992191344	0.0873518156768306	0.5954044293751857	0.4033168108967201	0.8173740907953345	9449	3
cg11246071	9	23826065	-0.5988321476607679	0.34658960685561563	0.08402686881810102	1.727776864719414	0.4215198401265148	9449	3
cg11246222	2	175595175	0.16846723387966897	0.11040823652643772	0.12704536124872465	1.7285850860535195	0.421349533876349	9457	3
cg11246233	5	61028854	0.07182474474948425	0.08402209003721013	0.3926443348358436	4.722888215629942	0.09428396862092114	9450	3
cg11246422	11	12620869	-0.18409518541470526	0.2415201243475713	0.44591952947463737	0.035805903647186214	0.9822563539207461	9451	3
cg11246447	1	900424	-0.2881505666045595	0.22147129717886774	0.19323309529655613	0.13660422642861553	0.7116804841339687	5561	2
cg11246580	5	71795159	-0.09534923768006921	0.24069813740693424	0.6920045782788019	3.4315332127614124	0.17982581224402797	9454	3
cg11246695	1	145576023	1.9397261470605167	1.0360969365570774	0.06118621902423135	4.443690188904563	0.10840889952013555	9432	3
cg11246731	1	231664302	0.2717638453419625	0.8560412648748327	0.7508901679284901	5.903362576489881	0.05225178174974999	9436	3
cg11246774	2	117844792	0.09075319449763018	0.1306168274663931	0.48717765976555255	1.0566639230350148	0.5895876047274667	9458	3
cg11246938	12	115112433	0.03341883449299966	0.04505273052936673	0.4582257506996728	0.5862570190081425	0.7459262759217936	9391	3
cg11247087	17	32961864	0.02932044522318057	0.21784560260259078	0.8929338505407171	0.909817756370273	0.6345057826325535	9456	3
cg11247103	1	201915768	0.5512307049800084	0.5046336519992168	0.2746843974538342	0.8685308864444016	0.6477402943925141	9455	3
cg11247116	6	31763377	0.885681946136052	0.6485386417931653	0.1720463513245521	1.0869957554492418	0.5807134310956551	9452	3
cg11247304	19	51523933	-0.3766884616715089	0.3166170949222591	0.23415302025674495	2.3924040094440344	0.3023403211879126	9448	3
cg11247343	6	31237824	-0.10224537229725533	0.19546068329854305	0.6009050611784772	0.7129469233403214	0.7001410517972411	9458	3
cg11247378	22	39784982	0.0234131914998474	0.02396865048676212	0.32865549774438324	2.1873707463938015	0.3349796908922935	9452	3
cg11247497	4	183756392	0.006831020286553177	0.20524602213693294	0.973449621559357	0.9216474754562853	0.630763847468982	9457	3
cg11247615	11	1029336	-0.36389778726431443	0.26027024828229683	0.16206694392054902	0.5343593898980136	0.7655354962429974	9442	3
cg11247649	1	153745142	0.2672221843490522	0.28471093285676957	0.34794967794221393	2.723215256460832	0.2562484933310746	9458	3
cg11247674	1	55267266	-0.44436774506199517	0.47008925231642623	0.34451401728662884	0.060556826120347726	0.9701753864457666	9456	3
cg11247695	11	1074715	-0.0352874298665195	0.23630635436327968	0.8812939053196831	2.449886333485207	0.293774396004958	9452	3
cg11247812	1	34334019	-0.22101612425208986	0.23006321894194995	0.3367152960277385	2.8475481380235053	0.24080349079110314	9458	3
cg11247817	5	96294344	-0.24796357521753384	0.13405184459187344	0.0643483257167143	1.0788382273713242	0.5830868611955919	9399	3
cg11247868	12	54582846	0.18466475486204867	0.32109739555767025	0.56522020827079	0.7409293900697826	0.6904134243910229	9384	3
cg11248049	14	53619600	0.5080726052380519	0.5636051557641769	0.36733898164551526	0.8595901073296752	0.65064242784087	9458	3
cg11248166	1	74988194	-0.02077343623696803	0.05543531980829725	0.7078591473157437	0.3016478509949444	0.8599991092443772	9399	3
cg11248182	5	138774785	-0.0437688035879857	0.3997728629677407	0.9128184698596975	0.2184729881062356	0.8965183711620842	9427	3
cg11248189	1	154238859	0.10324903091254545	0.1559616498169305	0.5079612826465676	0.7861599416892318	0.674974767125509	9455	3
cg11248254	2	220378659	-0.5914187066233134	0.31061541809170495	0.056907269958322244	1.056381467585993	0.5896708767233011	9456	3
cg11248296	1	156163755	-0.8314132185162992	0.999909182273448	0.405697590895109	3.445891667353143	0.1785394250225594	9456	3
cg11248330	6	27247663	0.45332522044797574	0.28209076401598465	0.10805019793251756	5.17075565750084	0.07536759817547505	9405	3
cg11248413	5	134871658	-0.13496123629472784	0.2613115917202657	0.6055218082698879	6.416158938289041	0.040434193867160156	9457	3
cg11248450	6	41472657	0.15793753140896782	0.4218280005189053	0.7080976999091018	0.77456152520506	0.6789004583065392	9439	3
cg11248491	7	6312525	0.6522889230099217	0.40629180136329196	0.10839061332829919	0.873364499503966	0.6461767216069453	9452	3
cg11248493	17	80371212	0.013849230663916563	0.10601532701808056	0.8960646627486459	2.0190728282432038	0.3643878654906362	9458	3
cg11248668	11	45826493	0.43900433780036136	0.6074881836835941	0.46989190471653863	1.8329513029814426	0.3999260389920048	9456	3
cg11248682	12	97578088	-0.10716707304493703	0.1601312588098014	0.5033390904942102	0.7929590686849515	0.6726840434816178	9454	3
cg11248715	1	63787928	0.4036104646078971	0.5653804670805355	0.4753050422863171	1.637637355107159	0.44095225374282104	9442	3
cg11248812	17	75502917	0.180677723187449	0.47623228730057127	0.7043983443944729	0.0715310102421947	0.9648665232157482	9446	3
cg11248857	1	41251225	-0.12881887467227468	0.3322393740908661	0.6982165158949756	0.9244681752217105	0.3363045038654823	5560	2
cg11248896	2	177003747	-0.1970918215451866	0.21861638561554111	0.36730029099215994	0.5142566318644805	0.773268984668608	9459	3
cg11248999	1	23067453	-0.021962870158452257	0.11379127621696758	0.8469510268005654	1.5332318512005099	0.46458259317906564	9455	3
cg11249066	1	33700126	0.04707046224498785	0.13920935866985093	0.7352673793715176	3.1303688115491592	0.20904945969111002	9458	3
cg11249129	4	4405844	0.006347809533672733	0.1715519940484652	0.970483212836658	0.2188576690051379	0.8963459509978513	9457	3
cg11249189	17	42148592	0.04822094448885461	0.7087513231707956	0.94575659553601	2.671913016693538	0.2629065828090999	9451	3
cg11249215	1	110036563	-0.029035317314034595	0.4698229067427812	0.9507216599392407	2.430115187939903	0.2966929260784915	9456	3
cg11249241	19	13107045	0.26545836677473866	0.22584195643066518	0.2398281169447337	2.834443407326019	0.24238650381617954	9457	3
cg11249283	19	17960227	0.1508611026175456	0.15433971570240143	0.3283408168696608	0.4483349933671066	0.7991812629470669	9456	3
cg11249313	2	225907606	-0.009545321423907375	0.5473741619823025	0.9860868869330943	0.18301784087921294	0.9125531757402113	9458	3
cg11249333	1	247494258	0.23307063897072994	0.40257283334950944	0.5626210723004832	0.23691991950462113	0.8882873821915556	9454	3
cg11249390	6	139306200	-0.21408536584154117	0.23319381822693047	0.35858869146731676	0.4810137697413864	0.7862292323428827	9455	3
cg11249452	1	203830649	-0.3388456201421027	0.8485521010704878	0.6896558736525346	1.5907290387009534	0.20722200545383973	5522	2
cg11249486	12	322659	-0.035190626527602166	0.10145136081528242	0.7286875562431627	1.0071048454545588	0.6043798290041282	9454	3
cg11249762	17	75434612	-0.5220292934121821	0.2966597467113003	0.07846032294606872	0.026476708462530196	0.8707415362377053	5559	2
cg11249835	12	70824419	0.00948128886153505	0.29940950935668614	0.9747379103706341	1.4615710320586277	0.2266803184782086	5561	2
cg11249902	17	77783207	-0.0022770583563488764	0.13724171637039267	0.9867624334520506	0.23507880770862746	0.8891054768735179	9459	3
cg11249998	17	49243640	0.09417851869443769	0.6338661294747796	0.8818866874028731	2.964329742058342	0.22714541519332743	9454	3
cg11250081	21	46126104	0.10672024780067708	0.12284013608581869	0.38497106228086236	0.6063998924974316	0.7384514310149173	9453	3
cg11250170	7	142749259	-0.09314874906834245	0.2595151426361723	0.7196446342853572	1.7555557453561148	0.4157056369491279	9456	3
cg11250194	11	61601937	0.19653299292063398	0.12131757948860528	0.1052349078709413	2.428039848668372	0.2970009551075754	9457	3
cg11250247	6	170864036	0.11976427528618913	0.3203098591169365	0.7084777432818401	1.0588501792412115	0.5889434620768597	9445	3
cg11250576	5	132386346	0.10296696290226609	0.09998978477530482	0.30311572219491645	0.27829771704955125	0.8700984972388692	9442	3
cg11250692	10	3146205	-0.13412434115054706	0.20402213053455928	0.5109231449844325	1.4357737657249385	0.48778190799831733	9439	3
cg11250719	4	3505042	-0.057816494668474605	0.23959657781136248	0.8093166578638792	1.8173934031115648	0.40304917523831674	9459	3
cg11250773	22	44288021	-0.17079373479051654	0.17306373640457828	0.3236997854384903	0.5676737785829272	0.7528894390212385	9451	3
cg11250802	1	3207502	-0.09580761862269957	0.4613156940840746	0.8354761684422872	0.5024339989716444	0.7778535594211068	9407	3
cg11250941	5	179243916	0.21497426727988356	0.36856073519747734	0.559704528735965	0.37437648428439363	0.5406283203461528	5553	2
cg11251006	19	2227699	-0.3563931231415782	0.1421506471947972	0.012170873986177925	4.4998386980433445	0.10540772545523831	9457	3
cg11251012	1	213021561	0.11447657681425215	0.27391365069792467	0.6759987119537355	2.4911751092448053	0.2877717768110292	9457	3
cg11251069	17	57785042	-0.5907136553518354	0.7791888462669511	0.448382983281727	0.708051129447558	0.7018570243450812	9417	3
cg11251086	2	74007147	0.28285024519662566	0.3758230895297183	0.45168106021842946	0.6548334392468558	0.7207833158820438	9458	3
cg11251113	20	54919239	-0.0727203940935807	0.6171346975600269	0.9061979768801098	4.832792435845299	0.08924264970836442	9459	3
cg11251135	17	1863911	0.2561396705936812	0.1788602333198162	0.15212491501941544	0.2905204362789559	0.8647972279033158	9457	3
cg11251177	6	169569137	0.3618013236451527	0.24808972537206161	0.1447444584674928	0.237366047093369	0.8880892595354067	9457	3
cg11251215	1	45103933	0.25743295907021957	0.24504530378925574	0.29346416186405244	6.755436770845567	0.03412522659260288	9457	3
cg11251232	1	93811340	0.23500230052766216	0.5195807241697579	0.651058505830846	1.5392139201116133	0.4631950867096653	9429	3
cg11251234	10	101825055	0.058620475914316045	0.10597340035830212	0.5801523698449664	0.19221688492046898	0.9083655053372387	9457	3
cg11251293	1	205025861	-0.02015798855746759	0.21652872083994604	0.9258271823095299	1.7631229038758773	0.4141357534850104	9454	3
cg11251349	1	33721607	-1.0547340336144992	0.8608538527645453	0.22049292017897434	0.722061141451994	0.3954686485550004	5562	2
cg11251399	1	3348571	0.07886534615949917	0.23203619029698871	0.7339440237030834	0.6332510214527058	0.7286035582588989	9456	3
cg11251470	7	30008931	0.011761844652099071	0.19462793927935249	0.9518112086104135	0.1274015676814424	0.9382857077782009	9457	3
cg11251498	8	39792769	0.18568311438916504	0.1350652439691572	0.16920398099317616	0.5527994514507615	0.7585096743258017	9454	3
cg11251499	4	57774202	0.01671963835211032	0.5781331664106755	0.9769283571040895	0.5521623713281063	0.7587513285302083	9455	3
cg11251554	19	54204562	-0.027103374483061948	0.07541867689048548	0.7193166821571491	0.24260436400710364	0.8857662565253126	9449	3
cg11251614	6	36839846	0.14086522016838576	0.1816417375803847	0.43803759048361646	0.15997302172378844	0.9231287985145039	9448	3
cg11251690	7	1493126	0.33923326896524	0.34963728662021354	0.3319251835283121	1.8278594407371542	0.4009455203552261	9417	3
cg11251728	11	78980839	0.027127241585339558	0.08099987739199892	0.7376969584228052	0.9801800250567165	0.6125712526154898	9454	3
cg11251827	1	161492997	0.04872048947755285	0.20296841703161453	0.8102994359009005	4.0294984819309825	0.13335383885352783	9440	3
cg11251858	6	152129036	0.21492211966711589	0.13037073987114187	0.09924074552886526	0.2785002179571558	0.870010403830995	9455	3
cg11251877	6	168398981	-0.08646660188427338	0.09745948172045242	0.3749681963113874	3.8325675953933778	0.14715279684864718	9424	3
cg11251925	6	32166310	0.20143914989916367	0.1968928909657039	0.30626528963001853	0.05527676620858257	0.9727400624495847	9457	3
cg11252050	12	53841806	0.39629999999999993	0.415783	0.3405184211143194	0	NA	1088	1
cg11252118	10	131769845	0.00667650894119748	0.23176701494555638	0.9770185299063082	2.2428796044373973	0.32581035428254357	9385	3
cg11252261	1	24018063	0.17084675206813862	0.821681559841024	0.8352888458932792	0.9558984864924666	0.3282224190591665	5562	2
cg11252310	11	126329507	0.1141710638875202	0.15237858193706616	0.45370095637712116	1.732012587455487	0.4206280642034643	9452	3
cg11252337	19	2273843	0.6280830549485076	1.30038010080359	0.6290960276559423	1.9953367530040147	0.1577839917249099	5558	2
cg11252765	20	36151120	-3.080291920837672	1.1586852885818133	0.007850401068317607	0.959490525908057	0.6189410389378956	9446	3
cg11252776	7	86974961	-0.986186988753122	0.6023093587859968	0.10155882916366961	3.040457513916598	0.21866186080834413	9443	3
cg11252792	3	125932053	0.2112086770867711	0.3775703279575314	0.5758962869905413	3.0832659095287718	0.21403131245851698	9453	3
cg11252801	2	77748917	0.1624928569290831	0.08668311597428646	0.06085303415170238	4.0145852419814325	0.1343519242994156	9445	3
cg11252995	17	3872291	0.08825413074474937	0.14587133643616973	0.5451700133522849	0.12654507717116714	0.9386876102307874	9442	3
cg11253042	10	2056586	0.1242637282368976	0.1786254551641421	0.4866377691739567	3.995594858945859	0.13563369726106822	9440	3
cg11253122	1	20314957	-0.10754975621920537	0.16550293253992288	0.5157981912747662	1.3933111251107688	0.498248882592843	9451	3
cg11253136	11	70116457	-1.0520836759926695	0.5772199056194045	0.06835279047834077	1.2971287837720717	0.5227957681320344	9389	3
cg11253191	17	79507006	0.21183184646463896	0.5363458402691967	0.692876958361706	0.8231335225243015	0.6626112827522471	9400	3
cg11253416	8	82643680	0.2742767444694889	0.14565191603588928	0.05968716944897283	7.935676266428042	0.018914279119263584	9458	3
cg11253425	1	244614453	0.9442268126362927	1.171449782797911	0.4202240037898792	0.3568458926383363	0.5502631856054182	5560	2
cg11253514	1	228604240	-0.41663954173392653	0.5563345939511486	0.45391686890064625	2.420448578159391	0.29813040453645084	9452	3
cg11253592	11	95992166	0.2506133362139549	0.18425271995827053	0.17377902851081484	0.0026353766207662076	0.9590578462836037	5492	2
cg11253737	1	204796491	-0.013861387984610497	0.15444735003241855	0.928487228403959	0.013412421354943683	0.9078015330084314	5562	2
cg11253785	19	46806117	0.09802761691079742	0.2517399599088198	0.6969800472086967	1.7639472108176815	0.4139651011666754	9458	3
cg11253804	19	10220409	-0.06373279449177156	0.23017824868033576	0.7818687773536963	7.388495920541714	0.024866146962983456	9458	3
cg11253879	1	3664522	0.014162831010515327	0.20672196806406085	0.9453784701638124	5.392493179622464	0.06745823658744136	9456	3
cg11253886	2	47039669	0.015290220294126479	0.12305548748703285	0.9011136287844479	1.3834875316016007	0.5007022000032437	9457	3
cg11253913	7	134617511	-0.04817089385277572	0.16192195147976104	0.7660889882077195	0.08534414638838309	0.9582255664000281	9436	3
cg11253957	17	27436966	0.3252173918064941	0.4305709008392089	0.45005898098549096	1.4291891994678887	0.489390470613248	9457	3
cg11254053	1	33497125	-0.06989254512007513	0.17403777701773185	0.6879827697386702	8.919749503097519	0.011563811546257165	9450	3
cg11254192	22	47029510	-0.054796463682768554	0.23924931117355644	0.8188417204690196	0.28219994048707314	0.8684024929493865	9455	3
cg11254196	7	48109763	0.029572409915880594	0.15172236961082278	0.8454623587555947	0.6506672970339817	0.7222863236739259	9424	3
cg11254317	12	131265919	-0.4137536787700593	0.16893295018136562	0.014316663560132984	5.92078097927526	0.05179868637275263	9449	3
cg11254361	8	95651609	0.005805801874505175	0.20743492734663696	0.9776712870431237	0.31942789201121924	0.8523875829683017	9456	3
cg11254439	12	57335615	-0.06868825881606531	0.09170053218316558	0.45382723277154735	2.3504958994180045	0.3087424176040373	9443	3
cg11254522	1	27950343	-0.05246380715008559	0.2117249968963262	0.8042951742760972	2.7448081572979874	0.25349680016622833	9456	3
cg11254527	1	35873695	-0.056793453773124496	0.1527422648394794	0.710022850695546	2.9057963193586867	0.23389145010845983	9439	3
cg11254532	1	61520399	-0.2211091239898284	0.3917454491685914	0.5724680571463685	0.0013388717651208262	0.9708114412763035	5562	2
cg11254573	8	1449634	-0.14138801161124095	0.20360294946330051	0.4874125379320592	2.15280024108855	0.34082023167541003	9398	3
cg11254582	1	36107260	0.434223841301168	0.4846451008263717	0.370272786095274	1.753837607020862	0.4160629102839201	9452	3
cg11254602	12	75703120	-0.2852057137522665	0.24888076612258078	0.2518145112854366	0.26393731589502134	0.8763684618352696	9454	3
cg11254700	19	53561386	0.09305347652875483	0.09734861229203792	0.3391334613234447	3.2717923242402396	0.19477774062917963	9328	3
cg11254726	1	204460191	0.2998931579907179	0.17806727102052128	0.0921514209681236	0.2702005135585701	0.8736283201356153	9453	3
cg11254847	11	1435489	-0.11742035218449293	0.1759352352132482	0.5045123967058351	1.611460451448412	0.4467615706256517	9456	3
cg11254952	1	1890171	-0.13207111586581097	0.20848238462874885	0.5264149302133287	0.5041180485418262	0.7771988631188417	9307	3
cg11255039	16	29801946	-0.22632746771610895	0.19409038703766535	0.2435767923290443	4.968498287546234	0.0833881435182788	9459	3
cg11255154	2	191879104	-0.044743760900614785	0.2945888662343979	0.8792772886804119	0.44507160412519925	0.8004863471748842	9428	3
cg11255159	19	18401021	-1.0486260022203528	0.594498677613703	0.0777517103734822	4.502667589380749	0.10525873734715196	9455	3
cg11255163	16	68771200	-0.17715293393595416	0.420802081368015	0.6737633112333952	3.166166988265183	0.20534095339146505	9457	3
cg11255208	17	42275334	0.11448223084997897	0.18100852738922157	0.5270806446318357	5.449175407202981	0.06557323275315112	9458	3
cg11255230	18	60987808	-0.2299023195777094	0.6374345875359819	0.7183475766547367	2.4297976195627453	0.2967400399643871	9455	3
cg11255265	4	152246909	-0.11501545530573876	0.3901601279313633	0.7681540099616473	1.6648660130445512	0.43498966511923387	9458	3
cg11255394	12	54333224	0.015109312434389703	0.11145272590844711	0.8921635894826511	1.1035343067417893	0.5759311519062057	9374	3
cg11255443	17	29247897	-0.26897507696290485	0.17100283843294187	0.11573559331541539	4.999882759300066	0.08208981061628413	9455	3
cg11255590	17	986855	-1.0271763678018178	0.706060533928187	0.14572483311440604	2.483143564350765	0.2889297262579871	9421	3
cg11256132	1	244515893	0.291054251475263	0.248161174910871	0.24085852099710392	5.857454753268992	0.0534650357220647	9458	3
cg11256152	8	141359786	0.02273278899788241	0.04857784877982436	0.6398087948478525	2.090562159499821	0.35159297982098026	9448	3
cg11256214	12	110211642	0.2910565719609331	0.23236171211495293	0.21035085830046996	0.20796473218075373	0.9012411896867705	9450	3
cg11256290	10	32734912	-0.079063663265198	0.552468603049228	0.8862034768002484	0.09747603016743424	0.7548797814160197	5561	2
cg11256297	1	33744291	-0.1553811522561058	0.17591750672479134	0.37709502653418203	0.9449517052124562	0.6234567687918185	9457	3
cg11256364	7	114562847	0.14203275038356616	0.25283763242183205	0.5742831006851459	0.33122275161293774	0.8473754808215047	9432	3
cg11256387	5	178017879	-0.34255976220553935	0.2854976312826185	0.23019021458184905	3.18433540071874	0.20348404088192903	9433	3
cg11256445	3	121380233	-0.05962606523542946	0.20931435233497567	0.7757485514440899	2.5098123016504417	0.28510260361302486	9455	3
cg11256607	1	58716306	0.0906626101913931	0.2512151902827321	0.7181770365419888	1.1505679991146722	0.5625450835638468	9454	3
cg11256628	8	113113972	0.16053569890708616	0.10794289807404736	0.1369546069396068	2.601474045678436	0.2723310048799502	9443	3
cg11256802	1	3566963	0.02308724516689119	0.11233876638046134	0.8371701721592031	0.4232643430941783	0.8092623125319358	9458	3
cg11256935	11	129091488	0.2250546105273095	0.15049792528912054	0.1348100579369614	0.4609583417679263	0.7941529763344558	9445	3
cg11256956	12	3446067	0.11087428971507035	0.13149535598034967	0.3991276313278653	1.387551157039735	0.49968589972036254	9453	3
cg11257113	17	8062204	-0.2258042303961507	0.30391040219874244	0.45748406788302626	0.4155823144831109	0.8123766779834729	9451	3
cg11257164	1	6384147	0.08037394476154176	0.17488926626284584	0.6458245491172352	0.30852651731043473	0.8570463664361138	9435	3
cg11257193	17	28444188	0.07744919751170252	0.10247340861668489	0.44977031473413265	1.398411179750178	0.49697995292050057	9424	3
cg11257240	1	2159351	-0.4397393137871087	0.6760959981141407	0.5154276911638442	0.9825424191730393	0.6118481124235985	9443	3
cg11257300	1	113229103	0.08858010821429878	0.15784633687893848	0.574675263711597	0.5422094234578636	0.7625366456939409	9445	3
cg11257324	6	150232174	-0.5862797729937309	0.2918197393669862	0.0445320764898891	0.04925233483110936	0.8243694111009682	5561	2
cg11257342	6	112408828	0.5913562959020735	0.5236147942293495	0.25874061045228275	1.5243962969737177	0.46663955578221494	9441	3
cg11257429	5	178016796	0.1826385720784121	0.4804975484134601	0.7038689397410111	1.578840670163193	0.4541079494518326	9453	3
cg11257497	1	1163886	-0.14526991604659137	0.23888158689119166	0.5431044308215287	2.0004426892365	0.36779802204814904	9456	3
cg11257689	10	116823300	-0.04237714058877747	0.08959978035313308	0.6362414903584799	0.29253362092094404	0.8639271676259525	9442	3
cg11257728	22	44577265	-0.7623191253741151	0.518168896759491	0.14124275342304926	1.815285905491022	0.40347411167601765	9459	3
cg11257823	17	1391769	-0.252457470761593	0.2568628332710498	0.32568158529082836	0.2599499642628156	0.878117399271463	9455	3
cg11257888	1	24828096	-0.024980343667005214	0.16406839014942856	0.8789852826168475	2.7044866837498334	0.25865934795003265	9458	3
cg11257906	8	143743446	0.02512157436217365	0.17098967454471545	0.8831962208699913	6.686403495588239	0.035323678962162416	9450	3
cg11257935	5	154255229	0.00216157	0.377937	0.9954366099976304	0	NA	1062	1
cg11257981	11	134123221	0.13467869333448143	0.5439289894760085	0.8044412425668915	2.8441988427660294	0.2412070896345488	9452	3
cg11258001	10	45360205	0.451180121746735	0.37260855632092427	0.22594564427931574	0.2128354761370227	0.8990490026268303	9457	3
cg11258011	1	28159642	-0.07240323601034201	0.14290881378523979	0.6124078562127457	0.7795777067627274	0.3772703231807969	5469	2
cg11258043	6	73972820	-0.4355567373950066	0.6004121956157721	0.46818856186853375	3.8156764223767055	0.14840085138222103	9438	3
cg11258089	5	59189791	-0.1337052125172776	0.16168475277132788	0.4082653800852437	3.0602066523783353	0.21651329466654462	9404	3
cg11258102	1	117078712	0.010332645283819853	0.12762964089879741	0.9354753239526545	1.6753406482194402	0.43271744146802055	9289	3
cg11258108	4	77676189	0.0872466745351953	0.2026428769475114	0.6667999680882419	3.2627947346776542	0.19565597973976362	9456	3
cg11258132	6	170556468	-0.016433881856159082	0.05524251379232072	0.7660953926242112	0.03901594171801315	0.9806810782869071	9458	3
cg11258164	4	44450881	-0.06218561771606846	0.43221901473541346	0.8855989819411144	0.36601882725618284	0.8327603164042847	9412	3
cg11258277	12	25436262	-0.029163016377386827	0.10840710332186049	0.7879189952323451	2.3683958052763012	0.30599151608144276	9454	3
cg11258381	1	117350694	-0.40782758029681365	0.23888938486287833	0.08778828988857242	0.18234178321448125	0.6693684253208815	5559	2
cg11258404	5	76115810	-0.061281593485275274	0.21216857781121942	0.7727080714167964	0.42895307390016363	0.8069637453404187	9457	3
cg11258452	12	119594454	-0.03621720104859496	0.0684493602891276	0.5967295499051113	1.215119566897156	0.5446783819091002	9436	3
cg11258484	12	92168021	-0.0582385686992914	0.27236436497897343	0.8306827888708679	0.7208264701074419	0.3958729457366732	5560	2
cg11258489	1	180945296	-0.027023990260092032	0.2807864511583084	0.9233268452847175	2.783635215879446	0.2486229945660886	9450	3
cg11258532	16	66877873	0.26762414230272247	0.2530172865616452	0.2901782516058388	3.040864652988557	0.2186173524452301	9442	3
cg11259254	10	52366029	0.1367442832363265	0.10883409369663624	0.20895390796343552	0.7282115606713706	0.6948176928066643	9346	3
cg11259409	11	1331124	-0.897881996195837	0.4158118102685568	0.0308232543111949	0.28550679597689455	0.8669678385493301	9449	3
cg11259591	11	111653746	-0.16058965990983826	0.18829659239789523	0.39373980866446956	2.487141344850926	0.2883527642791559	9455	3
cg11259628	19	58125573	0.01749112236245521	0.6101948365049616	0.9771319180517685	4.360028196248868	0.11303993697811855	9453	3
cg11259833	6	28249221	0.25078444932300653	0.480736898912791	0.601902388304073	2.2247499895152436	0.328777188990082	9414	3
cg11259937	17	19613187	0.18899976137678184	0.18004198290852796	0.29383130689397485	0.8213460873846959	0.6632037348005605	9454	3
cg11260022	19	1990896	0.6891048608116901	0.5248596209524619	0.1892059469639871	2.6090300922528584	0.27130407310924504	9457	3
cg11260072	19	18705360	-0.099208605554374385	0.6943879760153686	0.8863912648836365	1.2118204287044	0.5455776079992419	9428	3
cg11260087	10	71389956	-0.011733860877141147	0.43482743871283774	0.9784716200885215	0.023770931582700626	0.9881848873547041	9456	3
cg11260097	7	121940647	-0.060175342162733035	0.21194747604739583	0.7764745284316601	1.067270251251516	0.5864692009153709	9457	3
cg11260421	19	35645680	0.10786839833254885	0.5033655890600062	0.8303175289999911	0.28162325636544705	0.8686529260172772	9443	3
cg11260422	14	38064112	-0.5904760310722171	0.3362682446276266	0.07909399756477048	2.0726817283680394	0.3547503897846023	9458	3
cg11260715	7	22602834	-0.4048080494387688	0.6894463367805348	0.5571033271600855	4.213725364370394	0.12161892574805164	9442	3
cg11260848	11	44326260	-0.37493071566614256	0.34557481543596985	0.2779446730348764	1.8011060989087073	0.40634486877811204	9454	3
cg11260904	5	134872029	-0.11804129442061662	0.2956044140007119	0.6896560868452488	4.028718305946964	0.13340586873220858	9447	3
cg11261261	10	128772459	0.21676442468242996	0.19208330636061843	0.259112303173331	2.8712583421068434	0.23796559584011467	9453	3
cg11261264	19	55720737	-0.11338811964865662	0.11462236784424294	0.32254962199930703	2.737339332759687	0.25444523154161974	9458	3
cg11261412	17	80969749	0.18588959319199783	0.1940141890506456	0.3380003845541687	3.572981308491507	0.16754711993291935	9456	3
cg11261575	12	113573751	-0.3481476984829934	0.6063442066990484	0.5658493697944403	1.3009983481104743	0.5217852500830997	9459	3
cg11261655	11	123988417	-0.24006611166486647	0.23319638594692976	0.30326404995198564	0.07848296680037489	0.9615184903546096	9450	3
cg11261667	19	15132411	0.027684967365207907	0.09718507565627414	0.7757448848127663	0.34861390247477253	0.840039007067866	9457	3
cg11261678	6	33393183	0.06283328284523652	0.27156769530207825	0.8170254666933086	2.6383393322772655	0.26735720556692677	9432	3
cg11261691	20	30914444	-0.04026146053170838	0.18159316583068139	0.824537759767898	2.199624930682568	0.33293351441693614	9443	3
cg11261850	11	76320970	-0.10510115228401079	0.16275503996298907	0.5184329751096364	0.08289081806301775	0.7734174267290499	5561	2
cg11261908	6	31697955	0.486012366159545	0.813105139748114	0.5500241829393191	0.038094604135180364	0.9811329515279651	9451	3
cg11261958	3	118958539	0.08292967155808442	0.27565984865945953	0.7635360548358621	1.6402606907796857	0.44037425001158037	9450	3
cg11262093	7	150746280	0.10294119315779009	0.24386545183345795	0.6729353095246151	2.0629327790015646	0.3564838329586204	9426	3
cg11262216	17	41723227	-0.01570990395169602	0.09013753095378466	0.8616390078451308	5.298271851838708	0.07071228732494583	9451	3
cg11262262	17	35305366	0.31014927486394633	0.1703716209818619	0.06869384660831358	1.4448683376691405	0.48556885966586566	9458	3
cg11262331	5	72255669	0.05331757410956261	0.16068389437532354	0.7400277929636192	1.0717058437496003	0.5851699729653731	9451	3
cg11262332	11	66251909	0.2360635865996067	0.2210044404454515	0.28545756162631275	2.5295880126551746	0.2822974416382312	9459	3
cg11262462	15	78631196	0.308397898375395	0.2131865391481822	0.14800602746475963	0.34224645865979675	0.8427177195329543	9457	3
cg11262669	6	75994709	-0.2944695295929231	0.6933188915180349	0.6710375109453722	1.3262640818565277	0.5152350673868602	9366	3
cg11262757	6	27280423	-0.26642153307756783	0.6211013064206662	0.6679594624500221	0.06480524187387732	0.9681167195403664	9441	3
cg11262815	17	48638703	-0.29352850663939645	0.3854001311070672	0.44628674351068337	3.5832644833983758	0.16668787260377207	9449	3
cg11262850	5	154071158	-0.03518475182343302	0.08943340844940628	0.69401045405443	1.052659746267293	0.5907691936502024	9453	3
cg11262906	1	85462892	-0.36479691939508724	0.2346267908784618	0.11999453675271461	3.1206889163952023	0.21006370057347143	9458	3
cg11263011	17	6922223	0.1682400624355433	0.23637718869343533	0.4766232721342371	2.994955914396707	0.22369361419160577	9453	3
cg11263042	1	10535052	-0.25763094928040575	0.612526629538992	0.6740445122875758	0.4840488472017221	0.7850370038872414	9457	3
cg11263235	12	109085523	-0.014656657101638819	0.5866485998679845	0.9800679589796207	0.5315934613815914	0.7665949368881102	9458	3
cg11263296	12	120428313	0.1502386246964196	0.21239635863131334	0.47934882395444184	0.14456064929155327	0.9302700816254833	9459	3
cg11263345	5	447340	-0.03801887476784846	0.33742971912341935	0.9102906160033997	0.04159458713912308	0.838394517053202	5559	2
cg11263351	20	35201212	-0.18143068439704396	0.22367256412356606	0.41728291353074726	0.63980908732352	0.7262183559101949	9455	3
cg11263364	11	70962935	3.5164776335543454e-4	0.26914990266865474	0.9989575539927081	1.2890660434555383	0.5249076053291568	9456	3
cg11263393	12	131201389	-0.5484737612301647	0.39729600587379915	0.1674276189123052	2.7857215444710746	0.24836377516275873	9455	3
cg11263420	19	50019310	0.07504952852589446	0.22811665357953703	0.7421585061202631	7.620437540966764	0.022143334119193937	9458	3
cg11263497	2	20190220	-0.02289651775349196	0.25745644265310547	0.9291347129210797	0.346855941078301	0.8407777097459812	9396	3
cg11263584	17	73008587	-0.2555218183681792	0.7910343393666727	0.7466782706672315	0.34341683276454854	0.8422247162982994	9455	3
cg11263617	8	144852778	0.027145641198374797	0.09490108771683661	0.7748464032924127	1.5857397636511343	0.45254418154928255	9446	3
cg11263624	6	35227228	1.1972270998358785	0.9743406429444263	0.21916323036716595	0.8791836087822034	0.6442993675853508	9406	3
cg11263705	1	181059175	1.2160694252569992	0.8967975498833609	0.17509492921616787	0.12665236718507308	0.72192854785463	5562	2
cg11263852	12	107830064	-0.041250523183980224	0.09948328311018556	0.6783997601709014	0.4225692866093545	0.8095436029164056	9454	3
cg11264098	6	32041031	0.35419932573405116	0.25971216228503025	0.1726258185648155	0.3680982100252217	0.8318949526115413	9454	3
cg11264206	11	16628335	0.19329366733154463	0.24873564697770925	0.43709693721551446	2.6339283295476146	0.2679475129713107	9446	3
cg11264392	19	15564092	-0.10550572936600304	0.29502861888882836	0.7206338111386436	2.8533790215558357	0.2401024646336302	9456	3
cg11264499	5	79286765	0.1055816545432281	0.2680251597152381	0.6936368434118148	0.3175246699786576	0.5730990387545248	5557	2
cg11264539	11	62474940	-0.1047733062310828	0.21399725254469956	0.6244161450462316	2.735292435919824	0.254705776416178	9456	3
cg11264547	4	129731973	-0.06466360921356282	0.23729928864907401	0.7852390392823319	0.6754170152838846	0.7134032091767669	9322	3
cg11264584	11	15135663	-0.028926738899773968	0.1436784219778412	0.8404407518790528	1.5860606939628834	0.4524715698026336	9449	3
cg11264635	19	15083868	-0.026157587586893724	0.16345858931098614	0.8728607696124688	1.181821757345893	0.5538225897258654	9456	3
cg11264669	3	57262569	-0.3597123697376323	0.4366105074907189	0.41001073272221555	5.708177828663384	0.05760828329978167	9351	3
cg11264817	17	4901584	-0.2470345670700803	1.0429883615503686	0.8127710974025246	0.20675732292696558	0.9017854374288423	9381	3
cg11264853	11	74109560	0.18257159126842093	0.5733049791711287	0.7501401492528137	0.6105079937241152	0.43459660562900604	5559	2
cg11264935	5	55529124	-0.10937336594789679	0.2257614555435385	0.6280563932365024	1.546794726699535	0.46144271372547135	9458	3
cg11264947	5	177980944	-0.09181861997113236	0.21152181375781481	0.6642261221992369	0.747093752828216	0.6882887210329955	9454	3
cg11265041	5	1036462	0.21243431512137154	0.48857744361922534	0.663706352948505	0.4866292903677587	0.7840247853348872	9449	3
cg11265160	12	128850196	0.19996041051801058	0.16894646584482648	0.23658228573913626	0.8014613960600694	0.3706567950120815	5561	2
cg11265319	3	128839608	1.626413134659352	0.7210602636033205	0.02409659698067451	0.25463228992306614	0.8804552770930996	9458	3
cg11265336	8	37707208	0.0999646054145458	0.8678426743250138	0.9082965269531255	2.9801313072263707	0.22535785949600157	9436	3
cg11265468	6	17987657	0.6511885558675632	0.6535373386936981	0.3190528963511641	0.37563318028614445	0.8287666972753924	9421	3
cg11265488	8	35913614	0.006968855421969126	0.05935640919547632	0.9065375707814863	0.25260486911161173	0.8813482563039559	9459	3
cg11265516	12	132328569	0.5295683630458059	0.5108114939883525	0.2998664860716331	2.8865117414950587	0.23615760696092616	9453	3
cg11265528	22	24951447	1.7259327711077357	0.7151762668814171	0.015808929626556733	2.065264599736098	0.3560684469604863	9437	3
cg11265561	19	53696569	0.022088986511549173	0.23999172023376453	0.9266657671592022	3.62098258946141	0.1635737541350422	9457	3
cg11265725	19	5909157	0.18280292804836443	0.2079195828566449	0.3792927641414353	4.791791458379448	0.09109104945718682	9453	3
cg11265778	12	51776460	0.08433989054202683	0.21969427999293642	0.7010550749347264	0.4601846486083937	0.7944602511274315	9458	3
cg11265836	6	30074604	-0.06341102542872365	0.16570963664382202	0.7019692994008166	0.6527407908913281	0.7215378835847542	9438	3
cg11265839	12	96643565	-0.0016758613788456912	0.04361788830162441	0.9693516797387345	0.20408425080360848	0.9029915119873957	9454	3
cg11265874	3	133643042	-0.16780134142307365	0.1162966459309642	0.14905612668986543	0.06821956346213125	0.9664653985688894	9388	3
cg11265916	22	22221056	-1.5544439724026482	0.763112281504908	0.041652109670196245	2.3076204892807888	0.3154326013697653	9456	3
cg11265941	15	25068738	-0.06323975896832786	0.11439444712216987	0.5803853507139831	0.2768770149231923	0.870716792208699	9458	3
cg11265958	15	96909896	-0.014322222931299589	0.16988847611005153	0.9328149903210128	1.3182346513534637	0.5173077472959003	9451	3
cg11266081	3	141868997	0.12046980679034967	0.2796596846109903	0.666633523244982	0.8377882373261869	0.6577738375541451	9459	3
cg11266407	20	44843080	0.10536719999801458	0.08155907927522749	0.19638742290279831	2.316425584928411	0.31404694670063166	9458	3
cg11266540	4	8253235	0.14717323399792057	0.20108419543861716	0.46423048238964254	0.30828361874565857	0.8571504604232327	9453	3
cg11266682	4	10021025	-0.09775800765857975	0.0464496298096149	0.03532592264024163	0.5606025631782138	0.7555560720271044	9457	3
cg11266863	5	115599680	-0.15314182535035048	0.14174762938154745	0.27997136053930305	0.32783266630872054	0.8488130364186791	9426	3
cg11266874	3	93699352	0.4573833295441037	0.6819058085004216	0.5023844685691214	0.9118658624023526	0.6338563476568313	9454	3
cg11266921	6	38608106	0.4557850743920657	0.9624974199321741	0.635824971975301	2.0937549060967284	0.35103215393890297	9446	3
cg11267114	19	46315883	-0.2851646875774214	0.16822673545179442	0.09005245172927268	0.2828015831034372	0.8681412982638622	9455	3
cg11267390	21	45815264	0.06977680679428264	0.18881840848036463	0.71172190087091	0.9023977541504814	0.6368641718986598	9449	3
cg11267410	15	65360474	0.2553742086719711	0.2588118145057223	0.32378103089330956	6.063166320885878	0.04823920723615585	9436	3
cg11267415	1	154975698	-1.1483332081182487	1.0316130817187874	0.26564688215423776	0.41175354844683876	0.5210808126620061	5559	2
cg11267480	7	75915006	-1.4715029949571137	0.8936724595737633	0.09964445096009297	0.37090097548661777	0.8307299658779987	9360	3
cg11267527	10	44881934	-0.02442921842542809	0.10586277868527838	0.8174988829360501	1.4406168273710904	0.4866021580500782	9442	3
cg11267546	7	27167828	0.006730934309817246	0.1055777907156769	0.9491666506067252	1.6762607510150769	0.4325184149889281	9413	3
cg11267609	8	122654023	0.1201257486664567	0.6348669977727074	0.8499250651403643	0.8017235222277712	0.6697426391152567	9415	3
cg11267619	7	29604021	0.6645867215221275	0.7318157738126688	0.36380747547247505	0.49287772636855764	0.7815791433364339	9412	3
cg11267630	17	46811527	-0.03945301383626233	0.26857504343770755	0.8832128917446862	2.6724151940413723	0.2628405782307061	9411	3
cg11267669	2	43903524	-0.032715458957883053	0.0932035041665636	0.7255800657801745	0.017682896680206672	0.9911975223273193	9448	3
cg11267683	17	76501381	-0.08046716984137767	0.35274539552584877	0.8195553980046335	5.363718337861005	0.06843580208948087	9454	3
cg11267802	1	153123593	0.1957490743334655	0.10444358627558337	0.060901670388966725	1.2184256293096143	0.5437787553067235	9459	3
cg11267810	20	19867026	-0.05477841631714257	0.20497138127349623	0.7892773773125854	0.8010405522211822	0.6699713852370436	9458	3
cg11267829	15	60289417	-0.8608226493645227	0.6485644594017143	0.1844181096573424	2.0101612106035156	0.36601513085487347	9445	3
cg11267879	19	41619952	0.0017013519501401825	0.17324086206864378	0.992164316104081	9.454588759176607	0.008850384455660247	9458	3
cg11267893	4	190714145	0.1122417380027992	0.1286631713812029	0.3830072088967118	0.23671892000694006	0.8883766593364544	9454	3
cg11267955	5	101632327	-0.31621747546053436	0.4732939317990472	0.504056546140812	0.05957478196486479	0.9706518809548812	9432	3
cg11268077	3	99657029	0.1507371065282558	0.11228920578699911	0.1794661134352406	0.5394405898463137	0.7635930453212322	9383	3
cg11268190	12	6442526	-0.12068769003253503	0.12112035755959377	0.3190423367520697	0.1627772045533344	0.921835394498598	9444	3
cg11268280	8	142316072	0.04221964265307097	0.14023982785710806	0.7633739615819165	0.1659667782596134	0.9203664351805362	9432	3
cg11268321	2	157456466	-0.043790664571915563	0.12062164786748965	0.7165738799195491	0.41875148020880143	0.8110904191823312	9189	3
cg11268385	5	75377922	-0.15543580642581348	0.40231005173633944	0.6992313678721459	0.6321435428473748	0.42657013682976147	5558	2
cg11268546	4	124983615	0.07102610165163797	0.15099569933220236	0.6380800280554682	0.6722249293352337	0.7145427404852052	9457	3
cg11268590	4	157994764	0.09630410445210973	0.20170959598046756	0.633049277830952	1.6207994102449765	0.44468028970655055	9456	3
cg11268628	8	132916052	-0.29497600753552056	0.4092776145680243	0.47107963174397394	1.188408784095423	0.5520015680450734	9456	3
cg11268834	2	224824500	-0.12964200595039596	0.20254533906219432	0.5221309086604718	3.0853577580640317	0.21380756894456657	9457	3
cg11268935	5	176434054	-0.16320370542121423	0.5209875604376034	0.7540843879152779	2.1366203412170965	0.3435886333033507	9458	3
cg11268983	5	140262304	0.09660656972250052	0.13402282631612952	0.47101918474890636	1.9033096757303014	0.38610155901579535	9410	3
cg11269103	11	6976223	-0.04278137493774968	0.14502065801300146	0.7679924004388875	0.1987045215762009	0.9054237065725539	9454	3
cg11269159	8	9788745	0.1251903826493044	0.07647589948245381	0.10163228594930998	1.3184069273605916	0.5172631893584135	9447	3
cg11269166	2	172203847	0.09370280061759549	0.1951215918749753	0.6310654656547503	0.8263340395195824	0.661551781380527	9458	3
cg11269254	2	121371842	-0.19350958053834408	0.11481506863849494	0.09191098057188572	2.853104659069567	0.2401354044475189	9456	3
cg11269295	15	29489548	0.06369084423723931	0.20037097527709596	0.7505876297031417	2.100659357100012	0.349822401156354	9455	3
cg11269533	2	219850301	-0.9972323615217185	0.47554691536403526	0.03599162454176657	2.154591224455498	0.34051516660438813	9457	3
cg11269599	19	52391304	0.031149893802472184	0.08677247040780572	0.7196073580345227	0.44979052925676266	0.7985998560321064	9456	3
cg11269895	13	113199346	-0.0011289314474349256	0.1661394961296534	0.9945783509559781	1.7995189014694088	0.40666747153734756	9455	3
cg11270005	2	58133858	0.020807923215960467	0.12390064971430109	0.8666301761187022	5.019559407730026	0.08128614429202803	9337	3
cg11270017	10	1401818	0.06412047519142026	0.07666953025927224	0.40297333745309966	0.3156528279717946	0.8539980112136657	9433	3
cg11270042	17	26219919	-0.08284022477975886	0.33960391652958	0.807283571387289	0.08813977432801405	0.9568870810118039	9408	3
cg11270070	3	50383118	-0.10067212461085956	0.18047797406999644	0.5769752463094645	6.389645024501064	0.040973797077775355	9433	3
cg11270192	12	30849015	0.2677242201246586	0.6723862122967572	0.690504656773498	0.5904114151091953	0.7443784474453007	9454	3
cg11270233	8	146277426	-0.3986843712233087	0.767558408158876	0.6034686295873557	0.6928809489643036	0.40518618845329535	5562	2
cg11270237	19	36449803	-0.032974182864519204	0.12064584333052548	0.7846119510299738	0.9604328225491333	0.6186494945925953	9457	3
cg11270278	3	177039618	-0.09258351299859233	0.11144106876018262	0.4060953783579377	5.197622512662238	0.0743619229594261	9422	3
cg11270393	2	96991017	0.10695578691459098	0.46594852666621644	0.8184459623887848	2.3787807130693706	0.304406787118064	9443	3
cg11270656	8	144295139	-0.23764054352948064	0.41300593724776385	0.5650258347400158	3.8311940496603736	0.14725389210751955	9447	3
cg11270798	22	36003334	-0.09824411488784171	0.2120445824593726	0.6431363000190243	0.5362891676117001	0.764797195819361	9459	3
cg11270806	4	23892515	-0.07564789560486111	0.06234221590351347	0.22496558140726755	0.6451586564570974	0.7242784737996223	9454	3
cg11270815	19	9546371	0.2948540196851175	0.6273122751286788	0.6383353711111455	1.3665616128235014	0.5049576036437424	9450	3
cg11270834	5	1463488	0.1225587901292985	0.3450107151813938	0.7224159155946033	3.8848174426638296	0.14335822355461408	9455	3
cg11270895	19	2255440	0.14809661502900676	0.39970487391566667	0.710998869914184	0.09786034249792112	0.754412574061692	5558	2
cg11270917	2	10975686	0.14921445628560626	0.272585102020935	0.5841004995015262	0.8722504945627579	0.6465367438946709	9453	3
cg11270998	2	131558491	0.29560877879299036	0.15989288250647998	0.0644877655651752	1.9252322377325974	0.3818925018048505	9457	3
cg11271129	2	23865593	0.34514078310466845	0.21265039999827107	0.10458017294221199	0.19807293356053707	0.905709679105468	9456	3
cg11271157	11	59328467	0.3919225213723871	0.3978433457958167	0.32456626056397075	0.19476913845764535	0.6589765958129542	5553	2
cg11271171	5	94124467	-0.07025623701366777	0.10238147830038483	0.49257427083028715	0.3296311627296131	0.8480500859070305	9457	3
cg11271188	17	17697841	-0.23001042632042473	0.23464688655238727	0.3269673227999905	0.6231035515671467	0.7323096936155842	9458	3
cg11271282	2	238384023	0.43750066671203347	0.8156327624350982	0.591686152946015	0.6669026054056568	0.4141335885049281	5561	2
cg11271329	11	1715569	0.03745756200535392	0.11031047941968167	0.7341842483026785	3.1453501957229175	0.20748938487238908	9450	3
cg11271345	5	56779826	-0.117257965302755	0.13783860324842176	0.3949414026196363	3.7804660825055945	0.15103660697467955	9409	3
cg11271346	4	146267367	0.047232601056194985	0.21780693213422514	0.8283210659398131	3.6841890625394633	0.15848512616955132	9443	3
cg11271415	8	124545220	-0.12626462052099494	0.1854326077710668	0.4959226266945155	0.7388542099673406	0.6911301622671422	9457	3
cg11271457	5	31532289	0.6144065750005118	1.0054216265142515	0.541137712843939	1.1014284317342555	0.576537890788641	9399	3
cg11271505	10	75545666	0.024473828582978016	0.4187066419433544	0.9533893793945838	1.1447291557573887	0.5641897895029478	9377	3
cg11271526	17	78155327	-0.08380512672708501	0.3515124370283112	0.8115608030296999	0.6397167568082966	0.7262518827415594	9453	3
cg11271546	15	29269461	0.0012605186294370808	0.1758031511663208	0.9942791711702185	0.5789945286019883	0.7486398409613586	9457	3
cg11271605	7	87936282	-0.4475758248020393	0.3694262428304896	0.22568731707168183	0.16478079998943046	0.9209123643259297	9457	3
cg11271634	20	49368174	0.1555702699597805	0.21035443890767735	0.45956545896054024	2.7330167850327234	0.25499575206875663	9458	3
cg11271830	3	147079813	-0.12103807225267102	0.19326161882095788	0.5311238857433795	8.419912326063088	0.014847019172132547	9366	3
cg11272200	2	198317968	-0.3672734542664011	0.6893452067511784	0.5941817472941459	5.323060744817548	0.06984125678504233	9456	3
cg11272232	19	38794814	0.02720871526533823	0.10431276829696083	0.7942175762106306	0.987600683779072	0.32032949620896745	5552	2
cg11272244	9	111616366	0.24983776878398958	0.2296139866018865	0.27656097972773935	1.3033768125925003	0.5211650950680741	9452	3
cg11272491	2	176974934	0.10699535461433188	0.12758328309111233	0.4016761525015151	1.2247305012585756	0.5420672267558335	9438	3
cg11272515	3	147077468	-0.2330093603468051	0.19401165312308388	0.22974847227201803	0.69412530269852	0.7067610473374142	9449	3
cg11272547	11	2722440	-0.08682863210474727	0.1961031968449548	0.6579320322947037	1.0320921421981197	0.5968758933124927	9454	3
cg11272616	19	3979389	-0.2925073095873907	0.22769463013996258	0.19891553460032776	1.390422194040851	0.4989691059752791	9452	3
cg11272705	5	139127701	-0.17290079377852963	0.9639628503780555	0.8576514397868708	6.530697802723836	0.038183610445635494	9458	3
cg11272874	11	44264948	-0.026434641891900604	0.2638973765779943	0.9202092373400051	3.113916324428943	0.2107762441998399	9424	3
cg11273000	19	340378	0.22225319450064537	0.17959533357193672	0.21589331455837646	0.39898949487772095	0.8191445234083156	9455	3
cg11273176	2	26947126	0.23983890357291351	0.22692055160945973	0.2905440084009349	0.720214430639616	0.6976015284904039	9457	3
cg11273250	6	42716703	-0.0820921510830052	0.23705232817726526	0.7291143210696809	1.8606633710388438	0.3944228643203065	9454	3
cg11273471	15	25438403	-0.24839152015838695	0.13596933938899902	0.06772682494770421	7.530720530144523	0.023159267257101296	9458	3
cg11273478	15	27019265	0.12404713396593604	0.12798079775532198	0.3324136654315655	0.8043220357974121	0.6688730364881883	9458	3
cg11273493	8	10928985	0.11987254987984691	0.1854030212660716	0.51792243622566	0.38037064597522013	0.8268058936059457	9452	3
cg11273655	5	180497114	0.017812275989178755	0.0539106733623887	0.741095085746685	0.6491183559744406	0.7228459298169294	9456	3
cg11273702	3	66935847	0.08774019187149648	0.11425758343183635	0.4425372708668539	1.3064297020376234	0.5203701722163698	9458	3
cg11273834	6	149863603	0.6539250913731105	0.25722275932295113	0.011014071116567027	0.016192176699570945	0.8987437324982122	5562	2
cg11273848	10	130506845	-0.04912472636673192	0.46750656107519833	0.9163137939987317	0.41579518369381857	0.8122902175936235	9409	3
cg11273947	15	68120757	0.3502435537406937	0.30366058606399626	0.24874430438284464	1.1199847288219156	0.571213425383135	9454	3
cg11274119	4	170948608	-0.5877782079351993	0.5823401363734803	0.31281241405971516	1.2972361438058202	0.5227677051995954	9459	3
cg11274148	17	78876656	0.11116896902921254	0.6588421097658785	0.8660059881199988	0.2562019010772643	0.8797645619552489	9306	3
cg11274172	11	75736215	0.23807563173131502	0.1669247795071174	0.15379763509904038	2.0858983295430233	0.3524138214514049	9453	3
cg11274211	9	71395330	0.0686575068743101	0.7060687862723398	0.9225365025950196	0.27372948923163015	0.8720881727763222	9448	3
cg11274314	2	242480504	-0.19661004621276693	0.08542382147226436	0.0213586793153281	0.5382636158409722	0.7640425421522825	9444	3
cg11274337	13	46717068	-0.2572828733397501	0.23930434348997082	0.28231728826154917	3.9492453587730667	0.04689239217993123	5549	2
cg11274371	7	92466688	0.08180267474947595	0.3229203985294795	0.8000197951569147	1.1537518950472374	0.5616502535125457	9457	3
cg11274428	6	28832270	-0.05421202015413643	0.0965917380593677	0.5746277768743937	2.746512960436128	0.2532808111637726	9305	3
cg11274527	3	62384401	-0.018114746363920648	0.20740826274642757	0.9304023764426242	2.0361310466344538	0.36129317782124837	9456	3
cg11274568	22	48605506	-0.29821032720387064	0.24601856291635454	0.22545663757635168	2.2785963156874485	0.320043563075237	9455	3
cg11274659	2	240970624	-0.28494598659572	0.1984848342591416	0.1511145329019908	0.8525656811422444	0.6529316404432562	9456	3
cg11274778	20	31781232	-0.03300691839135906	0.09466127205440061	0.7273261814300418	2.0802927799963737	0.35340294351561674	9457	3
cg11274816	5	176863257	0.05507766669351774	0.2637676764864183	0.8345955636672355	1.313802288950095	0.5184554663078448	9457	3
cg11274856	3	185301563	-0.02849490354561052	0.08096094829323831	0.7248692966290717	0.14327793632125094	0.9308669077439686	9459	3
cg11274940	2	242499542	-0.08840378071728018	0.07734981727692142	0.25307649137169974	4.263701924538582	0.11861753395168903	9459	3
cg11274962	19	7746796	-0.48129796175859	0.6675104438042213	0.47088837827921576	0.30135686682541374	0.8601242414103265	9429	3
cg11275049	3	78556150	0.07702609658339737	0.12602040186644792	0.541054435422342	1.4599398109749395	0.48192349312457305	9443	3
cg11275487	5	37836119	0.15255563184482065	0.08911756681577171	0.08692488362616017	1.8850666207495803	0.38963950621133014	9428	3
cg11275526	4	190438459	0.0878105512621694	0.11806402452776063	0.45702551497310495	2.4776944001161	0.2897180124108496	9455	3
cg11275620	13	28194854	0.19549175825900397	0.8592429062669876	0.8200223037413926	0.43623090846065604	0.8040326073417656	9430	3
cg11275630	19	47960592	0.012986458325924728	0.07046906836133897	0.8537891452652413	3.2991831928061077	0.19212835851274662	9452	3
cg11275685	2	1543996	0.04578007238619479	0.2325044296711204	0.8439059613504257	0.4251338839043459	0.8085061915270582	9456	3
cg11275737	5	114513322	0.1635254565809866	0.20149820147169323	0.4170510561443984	0.4817620981101388	0.7859351085521559	9455	3
cg11275750	2	240895995	-0.08830291242897287	0.2897841438240313	0.7605797098736089	5.019201931623259	0.08130067451773927	9456	3
cg11275803	6	33239438	1.2624905781224776	0.6420075872276619	0.049243999635177046	1.256850939970723	0.5334310433158519	9427	3
cg11276053	19	46307734	0.4899035929041326	0.3235952950248664	0.13004126792835805	0.9621640276397618	0.6181142217156228	9420	3
cg11276172	10	106093694	0.23228257446162964	0.20628127463298115	0.26014528933922115	1.327348089638568	0.5149558836417193	9455	3
cg11276193	17	33570022	4.724480694800482e-4	0.7130543282629466	0.9994713460420935	3.0904983167187385	0.213258729407686	9436	3
cg11276198	12	25404189	-1.1321780233368994	1.0149059872901116	0.2646149527100796	0.5336346408275064	0.7658129570820039	9436	3
cg11276203	8	26291675	-0.443944017499274	0.6062747048478622	0.464016630572222	0.1775398288876549	0.6734960532284253	5471	2
cg11276280	6	42713551	0.6317359385545099	0.48079937765719905	0.18887031331174076	1.9579909616885334	0.3756882954584459	9454	3
cg11276388	6	12064975	-0.14390059915474407	0.13442431278144332	0.28439640963896073	1.355197923046298	0.24437146035281873	5554	2
cg11276420	11	105850589	0.3049455846326459	0.19600461030763183	0.11975370198302729	0.5543121308564921	0.45656109313930854	5369	2
cg11276438	1	11866529	0.4937159642588975	0.6394608658544131	0.44006610321668943	5.596230123658308	0.06092479393016988	9456	3
cg11276456	10	74856846	-0.4515613571407397	0.7788709870949638	0.5620737791989876	2.701945598057037	0.2589881945968644	9349	3
cg11276500	6	1909853	-0.12967670088728445	0.09787592453714213	0.1852013097275575	2.598615790870367	0.272720478819644	9430	3
cg11276506	19	14186130	-0.24242927962295086	0.5679756575640849	0.6695028592907144	0.2972980129247791	0.5855813033116806	5560	2
cg11276600	6	114289504	0.34400395190824157	0.25079125110165906	0.17016480506099663	5.569636609867364	0.06174030592087996	9459	3
cg11276986	6	17393616	-0.15961494073806617	0.21316412449974453	0.4539844215284907	0.4061270224997191	0.8162264002205312	9453	3
cg11277090	17	72848048	0.16716510737763	0.07429477570393885	0.024447354378453544	0.10512756377337895	0.9487938032670007	9456	3
cg11277126	20	33680945	0.08371332485495793	0.1789141651163174	0.6398585537856785	1.7660645599000762	0.4135270787556246	9458	3
cg11277143	2	10334372	-0.21241597538613527	0.3107438324111166	0.49424507954738095	3.2925692618797	0.19276477207770426	9456	3
cg11277156	3	139066791	0.2777708785273156	0.2223652192735019	0.21160468217297235	1.649427307235293	0.43836049743775213	9457	3
cg11277220	19	9271193	-0.13038053804624372	0.24598057263853298	0.596081392246625	0.3653740841144516	0.8330288179319429	9456	3
cg11277230	4	87813935	0.26659770246441683	0.3160909877774546	0.3989931630809466	3.798042052987285	0.14971511463409984	9459	3
cg11277355	7	141673714	0.13154865270306107	0.24531041771295037	0.5917831302712733	1.381999282860452	0.5010749233717386	9453	3
cg11277662	8	143408047	0.16065640840232792	0.10302981863872934	0.11892077148535647	0.5719758950457715	0.44947481494067804	5561	2
cg11277665	3	183206956	-0.16825050009082515	0.18511613362189622	0.36340734474117786	0.24112808195116953	0.886420318305663	9458	3
cg11277768	7	141490056	0.2756465516781778	0.2618480218056186	0.29248001595123413	3.4548288711740236	0.17774338332817252	9455	3
cg11277814	6	157721221	-0.03011254792932994	0.6732985825601682	0.964327372119879	1.054296657835652	0.30451959912021986	5380	2
cg11277834	3	11323560	0.1803216858006728	0.18160628336104595	0.32074578926243225	2.7404460282980536	0.25405029642402843	9448	3
cg11278080	4	7462664	0.027035943871748475	0.09262514551786566	0.7703741128529242	5.393715326244731	0.06741702725169162	9459	3
cg11278107	4	16142263	-0.10469216765716695	0.2315149012407599	0.6511213944223829	1.4987504268025065	0.4726617732481683	9457	3
cg11278204	7	3341875	-0.06385377675708279	0.35007341135301523	0.8552679593714421	0.3397016055746833	0.8437906984258133	9456	3
cg11278260	19	58869424	0.19701553803040542	0.24143406524790148	0.4144874838595135	1.0797667013732872	0.5828162335223888	9458	3
cg11278262	1	155146720	-0.31620257812907876	0.45488541893227846	0.4869764848268672	0.260197423765115	0.8780087567454659	9376	3
cg11278291	13	97638697	0.39690367933629656	0.19673708383761696	0.04365045551691021	3.5715318435270844	0.16766859078465488	9454	3
cg11278506	3	72787955	0.5206986895217458	0.7476715194583236	0.48616141196781076	0.08650857605886096	0.9576678356350823	9455	3
cg11278510	19	38397866	0.22800076522942944	0.5110295758291868	0.6554819435007151	1.7645325012582749	0.4138439739829594	9457	3
cg11278602	6	29760757	-0.1633200766979136	0.3462081285706544	0.6371126830289733	0.1372572388459373	0.9336733638510333	9455	3
cg11278727	17	39949564	-0.0961749121074096	0.10260748326652483	0.34859966197763925	0.38107780915046036	0.8265136019429512	9458	3
cg11278749	5	127563986	-0.048371744251339444	0.12305567606612552	0.6942542788087567	4.0478206544793505	0.13213775167562256	9456	3
cg11278799	20	13765577	0.2776593384089348	0.6216276550448679	0.6551169308897196	0.1948470618309838	0.9071717094936332	9396	3
cg11278857	10	101492618	0.33942749103311937	0.7137978362557776	0.6344140414334273	0.26920348684761347	0.874063944094086	9458	3
cg11279021	7	14028690	0.12010702693679066	0.22442924676282613	0.5925346906592417	3.219810613973827	0.19990654293180102	9409	3
cg11279151	3	101281821	-0.053624500342274485	0.14660698813550246	0.7145363903889461	0.509981782479601	0.47514674241428845	5406	2
cg11279163	20	3229129	-0.023361107453853096	0.1358555045381598	0.8634724775290799	6.136107394677544	0.046511592455587704	9458	3
cg11279294	5	132759792	-0.16830796390573996	0.19805633699919128	0.39543716359274633	0.20836991615953968	0.901058623935033	9457	3
cg11279404	13	50575147	0.10089296688058404	0.1281779309995335	0.4312045269245293	2.525269186575582	0.28290769707444086	9444	3
cg11279420	19	53637152	-0.26155698843425984	0.17012655432395998	0.12418902272212325	0.6142660235069077	0.7355527572382204	9455	3
cg11279425	11	19734864	0.20970601358462124	0.488932033613888	0.667991438942945	3.7950839210126874	0.1499367170098092	9453	3
cg11279454	6	33277914	0.03781849095310209	0.12421266714415352	0.7607731554664962	0.6050471399765212	0.7389510709856143	9429	3
cg11279488	3	51705088	-0.24527382268097156	0.8290843531013838	0.7673545698055295	0.985826714036449	0.6108441921353518	9412	3
cg11279691	17	75237915	-0.2946212150849101	0.2901690245803611	0.3099421449183717	1.3083431133733057	0.5198725691910063	9452	3
cg11279838	5	1885778	0.13238599727357278	0.12278374383208958	0.28094246004155404	0.11988591007890448	0.9418182580372524	9458	3
cg11279918	19	58739805	-0.045593855197176604	0.34522478899589076	0.8949288848840887	1.8354996660605782	0.39941678512576584	9455	3
cg11279933	10	71211301	-0.3690335527348943	0.584923103646617	0.5280996888352862	0.10714983075699056	0.9478349309313614	9443	3
cg11280082	13	25639263	0.33436648154605036	0.2020134094311765	0.09789007233545868	0.046721744443809055	0.9769098805155609	9457	3
cg11280108	3	51537627	0.09598320436243514	0.2904192203033877	0.7410230977524994	0.04681493259405132	0.9768643633636248	9457	3
cg11280288	3	130462135	0.33541611651539116	0.15622123443494723	0.03178863113213495	1.7181460943288687	0.18993185831814824	5522	2
cg11280390	19	8478043	0.036000162856823704	0.30849857405493625	0.9071019536162372	0.41688569616356314	0.8118474320147238	9456	3
cg11280525	5	87955695	0.18138772700133698	0.2526005658171058	0.4727071979062335	3.4174973103634683	0.18109225975420293	9457	3
cg11280661	3	61549475	-0.09237189239422833	0.15357326663555604	0.5475175367107666	0.13333575538884346	0.9355058521073798	9408	3
cg11280858	12	322214	0.17465715808197166	0.12906747469362928	0.17598419477487315	0.22383535641432337	0.8941178598560089	9452	3
cg11280988	7	4823097	-0.26323514165999623	0.2057989944567438	0.2008658679355556	3.1719838335765584	0.20474460275071155	9450	3
cg11281005	13	113396948	-0.013949244086306588	0.2339405118937106	0.9524524645735879	1.4170983134471635	0.4923580138318704	9459	3
cg11281110	13	112335776	-0.010171184776152127	0.2565183561966468	0.9683714436113693	1.4371511927078768	0.2306008962437794	5557	2
cg11281249	2	198570061	-0.7105466928654028	0.47947780350415753	0.13836216754275338	0.1952859933639144	0.9069726382045591	9405	3
cg11281320	11	120553251	0.13823073963397914	0.179090358289712	0.44020378138218247	4.857394904118379	0.08815157949282058	9451	3
cg11281396	17	18882010	0.30089245860342045	0.3561076953858962	0.39813991426684786	0.2850276671725651	0.8671755580613751	9458	3
cg11281845	20	33999822	0.4613209331238932	0.6924255120782257	0.5052583002210613	1.7010133396744782	0.4271984285472259	9454	3
cg11281912	19	37701642	0.09723388794878564	0.2709847216584054	0.7197320961951429	0.235349060959214	0.888985343167712	9428	3
cg11281961	2	97498902	-0.2442430481202697	0.2539871968805595	0.3362328451747175	2.2431263621298863	0.32577015865663367	9459	3
cg11281993	6	30682871	0.2753249254510216	0.41925222720572286	0.5113707851453784	0.0428449461770952	0.8360175058434032	5561	2
cg11282012	3	125776338	-0.06822894850535473	0.2182677805600051	0.7545900077777448	1.3453492072961715	0.5103417887818443	9453	3
cg11282156	3	63428840	0.2253952790491931	0.08063209023753305	0.00518428268423803	0.05512364236453235	0.9728145401494381	9454	3
cg11282220	10	134827576	-0.042755840566988265	0.17886605267154224	0.8110758695550058	1.3067623663820136	0.5202836251132628	9454	3
cg11282402	8	21946817	0.7253113958782571	0.6483643103695274	0.2632772010297249	1.8206306961591223	0.4023973088048987	9409	3
cg11282433	5	178483871	-0.021886150089249	0.12716330474747117	0.8633505955263227	0.0403071130609948	0.8408813036871419	5558	2
cg11282474	6	135376140	0.3269451257833307	0.4728238441318981	0.4892680718072579	0.3258765822677735	0.8496436173411352	9366	3
cg11282556	22	28314999	0.01695546345748935	1.0699442024927401	0.9873564095489124	1.9501139018406954	0.37717087272315597	9456	3
cg11282564	1	159824109	-0.5725792557934789	0.3900199196360659	0.1420833207191597	6.175913594804881	0.04559501915875253	9454	3
cg11282650	10	102990191	0.011283244012940874	0.37971053469083615	0.9762940433841409	9.279527729478946	0.009659978419760277	9451	3
cg11282657	17	79615101	-0.06246392696847297	0.10590454746356215	0.5553157215323801	0.10926208754043362	0.9468344239750384	9458	3
cg11282676	6	26018003	0.0968881983570487	0.1312725848716774	0.46047264593099485	1.627032865710361	0.4432964998836759	9459	3
cg11282718	3	14167245	0.2201234806846676	0.4189909920199473	0.5993290180470541	0.3564803746430425	0.8367414246694531	9454	3
cg11282822	6	31367538	0.06828453517398912	0.525585089991893	0.8966289374907916	2.7434515616008586	0.25366880482900067	9456	3
cg11282844	6	154598634	0.09896292062199905	0.20684072617980412	0.6323300389148458	2.7664777900358386	0.250765034699099	9205	3
cg11282895	21	34914652	-0.685072428454289	1.0725485873913678	0.5229964883757134	0.9184814416019312	0.6317631480627719	9429	3
cg11282936	19	17007648	0.11535466877107763	0.6895380051742769	0.8671397544496333	0.6050664395304934	0.7389439403069805	9457	3
cg11283100	3	138634282	0.8798681507387952	0.5184462095156037	0.08967298420265225	1.5317156818262272	0.21585513402271775	5556	2
cg11283154	5	55008216	-0.0800110969496075	0.6072230321960062	0.8951697097938919	1.4460283094619557	0.4852873182284483	9419	3
cg11283289	11	125616168	-0.49493816842098654	0.12040314214110441	3.945044069539816e-5	2.0277234267564035	0.3628151825409521	9453	3
cg11283402	10	63820445	0.050111917535944746	0.16876171584146882	0.7665131601984738	0.179741643305336	0.6715953622493496	5454	2
cg11283404	8	42163265	0.05103412416014174	0.25291009555571703	0.8400827667565546	5.185965257614186	0.07479661651308327	9451	3
cg11283427	10	102986306	0.06501420769143319	0.2056700783151942	0.7519196100157923	0.11720603064827255	0.9430810835919194	9418	3
cg11283429	13	28549574	-0.04778570565522012	0.1713629096634086	0.7803547537385557	0.13570722101100374	0.9343972495067054	9454	3
cg11283640	3	120315460	0.16174971955305695	0.5638568342900236	0.7742171453149022	3.2890239835244808	0.1931067775013031	9456	3
cg11283700	9	37027815	0.7403567644499894	0.6763690900710101	0.27368986889553204	2.845880841787632	0.24100431986675336	9452	3
cg11283776	8	53326374	0.03489767024356626	0.09970584102664938	0.7263339866557339	0.45847500973700417	0.7951396615362218	9446	3
cg11283819	13	30689528	-0.11464884832019177	0.114325634414251	0.31594427445672946	0.9374118943292591	0.6258115777717672	9456	3
cg11283860	1	8273352	-0.15899448558681797	0.22797182546118808	0.4855334707579293	3.5344138719777582	0.1708094047868242	9458	3
cg11283983	5	36606293	0.2109156201462391	0.25254967548243873	0.4036360247248885	0.4925231100413965	0.4828039565370117	4857	2
cg11283995	3	120315121	0.41003460683879805	0.6866056348873352	0.5503799634466284	0.4032899377940202	0.8173850735580628	9343	3
cg11284147	8	144437914	0.22558241388980252	0.13120128973973214	0.08554861299380921	0.19821327837869768	0.9056461255052385	9454	3
cg11284196	19	51190047	0.21988688883279003	0.13719708377753528	0.10899909608433364	0.36632204084008513	0.8326340738541063	9458	3
cg11284329	4	77870605	-0.7310080707709046	0.317088658214223	0.021145614747052746	2.324580905079908	0.3127689773372511	9456	3
cg11284366	19	45742253	-0.23403537635552954	0.2061419148541054	0.25624464305661865	0.9329074276637448	0.6272226398913461	9456	3
cg11284414	2	232573146	-0.09775031587799181	0.5791594805441669	0.8659699908039756	0.09906141875620672	0.9516759323116738	9455	3
cg11284482	4	99388941	0.16891985612957391	0.5957924822801431	0.7767772600191004	5.636306463095781	0.05971612279072744	9458	3
cg11284582	20	62270540	-0.21016767619876642	0.16757509927518494	0.2097801913219662	4.3732852256989965	0.1122931279430715	9458	3
cg11284747	22	30125642	0.012638437068427023	0.32029913663027393	0.9685250550287278	0.41674974435011425	0.8119026199557409	9459	3
cg11284797	11	18067816	-0.09345839747310525	0.11521013833392575	0.4172511582669815	0.7878780694693331	0.6743951696676445	9442	3
cg11284842	5	92931817	0.0449656536785987	0.16147191589707344	0.7806488852431432	0.3473181479379661	0.8405834255842649	9442	3
cg11284959	5	86205515	0.008706872361958086	0.09720513374298591	0.9286272202501765	2.029916121123135	0.3624176291056063	9457	3
cg11284973	6	33165667	0.2708068206939917	0.3025798409510503	0.37079086332399813	0.600955690792644	0.43821361890698046	5557	2
cg11285003	5	45696592	0.15241840303962692	0.3133593998568445	0.6266827061744067	0.8747531704444289	0.6457282139145142	9458	3
cg11285284	6	30709012	0.2412530606275291	0.16789237044900074	0.15073199997179956	0.7390183178954164	0.6910734546242375	9439	3
cg11285496	5	81882123	-0.14797398552408056	0.05415042176669685	0.006282763551507764	0.8485415711977334	0.654246697336681	9459	3
cg11285807	20	57426395	-0.2944220800974715	0.21808437757260768	0.1770039658865426	0.02370472006082821	0.9882176025088727	9453	3
cg11285834	4	146102486	-0.11520912667147871	0.15639406017194146	0.46132961087494284	0.40814101748180187	0.8154048759892291	9449	3
cg11285843	3	185217130	-0.010510729024414401	0.1094840850258306	0.9235187092432803	2.504796636834524	0.28581849044886504	9456	3
cg11285912	10	126712941	0.014468938315146873	0.23388287559457438	0.9506711088212605	2.0622282597673496	0.35660942993719646	9457	3
cg11285937	4	39979757	-1.1276714186340846	0.6362885582412804	0.07635071463647458	2.3454189358498665	0.30952715020040106	9399	3
cg11286023	4	819927	-0.3168232954383145	0.6436265488502244	0.6225446790858733	0.855421069191791	0.6520001189636626	9458	3
cg11286035	1	32714038	0.33798479000965576	0.5370416908373915	0.5291228669330428	2.344871848673038	0.3096118309491884	9457	3
cg11286060	17	27182016	0.7440271590695794	0.8510037102063345	0.3819583443373261	0.7485225574691637	0.386944401317408	5561	2
cg11286063	5	140613859	0.2753064236619087	0.15419199746994258	0.07418381207334594	1.3808554977441192	0.23995547870553904	4826	2
cg11286076	10	30722658	0.10430358163260207	0.4991308236559297	0.8344713243253987	0.027625463783198006	0.8679924009915615	5550	2
cg11286122	11	118477406	-0.23475733602518706	0.24226147595802958	0.3325329026828072	4.333812345784987	0.11453140972179841	9454	3
cg11286163	1	109969161	-0.5264206813362612	0.5347369414071766	0.3248953157264806	1.6375217950639929	0.4409777327096399	9453	3
cg11286405	15	25451255	0.0906541315136281	0.12814028942944536	0.47928065044661095	1.2442157416728952	0.5368117144394938	9459	3
cg11286436	15	88798582	0.3773727470952649	0.32898934022004395	0.2513540172318434	1.319135546154739	0.517074779839533	9458	3
cg11286584	9	86153429	-0.10582982180615345	0.6038710341795341	0.8608813462596228	0.03082074018385179	0.8606409126671527	5560	2
cg11286618	2	74685465	0.9150353916103364	0.5084720985036371	0.07192723857053665	2.338744505961042	0.31056183435318663	9456	3
cg11286669	5	158456317	0.34308198135134893	0.1791203133352926	0.05544511595525342	10.422571699473801	0.0054546553092235306	9454	3
cg11286742	3	149860152	0.1042536025332577	0.12817695347146926	0.41601349397703163	3.852297598174145	0.1457082711420625	9408	3
cg11286790	5	14152408	-0.18343760307620027	0.14893124136749306	0.21806369633354444	0.1012935564257588	0.9506143889507342	9442	3
cg11286907	3	192635966	0.5797000087183684	0.6674644063043991	0.3851147926951342	0.039020359156316776	0.9806789122402199	9459	3
cg11286977	6	30181713	-0.2820309539819514	0.6287333227155587	0.6537418247587037	3.3593835999332353	0.18643142535753304	9416	3
cg11287039	11	67980200	1.118107033152139	0.6697638449738991	0.09503716661775244	2.2396726187327296	0.32633320794087434	9450	3
cg11287055	21	38630234	0.07108787632500331	0.038273408919972135	0.06325855091122291	1.0045536747442383	0.6051512589707435	9448	3
cg11287077	5	158590712	-0.27766546111646273	0.29498384089013274	0.3465560548836065	5.53498751501838	0.06281924788341131	9456	3
cg11287219	11	65813790	0.3644650609965567	0.16822448105741264	0.030269949488277544	0.9680904037826847	0.6162853440195235	9417	3
cg11287292	4	178277261	-0.12253782521433099	0.13271950632371324	0.3558591116976239	2.5970446223316124	0.27293480791350144	9444	3
cg11287388	4	77870313	-0.1497448969815718	0.5568420121154055	0.7879927065903843	0.3609859590876139	0.8348585417641896	9456	3
cg11287400	3	69914738	-0.4719191499809628	0.30183001259285946	0.11792886461659319	2.461386798331683	0.1166757288125791	5562	2
cg11287443	19	19220710	0.24155767162786443	0.24005727100892543	0.31429524023350575	0.14137379566315092	0.9317535805275744	9456	3
cg11287475	3	128876291	-0.01839794217042138	0.1903536751401296	0.9230032655519154	0.00392730296156652	0.9980382752214555	9451	3
cg11287521	10	124134015	-0.7571722621544131	0.41696504406629725	0.0693837121561386	1.132876757973962	0.5675432171334573	9455	3
cg11287531	12	48500163	-0.5787507818469969	0.47794038971334474	0.22592349626484778	0.798354051343176	0.6708719292870721	9379	3
cg11287647	7	12725352	0.019092647429296394	0.06287388670890923	0.7613825362711764	0.40281284079406265	0.8175800827999214	9449	3
cg11287850	19	35264158	-0.37050326706829	0.5931593924151812	0.5322160106297693	0.37407175964095496	0.8294139766269368	9459	3
cg11287851	11	119187772	-0.32571053243697384	0.3705381024057257	0.37939024211295336	0.5756329527071306	0.7498992038475115	9448	3
cg11287888	14	103604700	-0.020317703596623757	0.1054816731184215	0.8472578894169731	3.564625932813701	0.1682485436427912	9454	3
cg11287899	12	112819167	0.2719980577683808	0.3361235538764518	0.4183883467651664	2.363391916405119	0.30675804836317255	9410	3
cg11287903	10	115613834	-0.25878465597935935	0.6350643770694571	0.6836455090930834	0.6349998111142823	0.7279667495255694	9458	3
cg11287987	17	41837048	0.37602162859532606	0.22124720608653436	0.08921480273142371	8.122314716270214	0.017229067370634614	9457	3
cg11288144	6	30649909	0.35219272008951347	0.39214155197737854	0.36911811188748905	0.32233742624998635	0.8511484590765106	9443	3
cg11288202	6	52379899	0.04002206468209694	0.26000084496456655	0.8776645211776977	0.4674163891940547	0.7915927732448307	9457	3
cg11288260	13	100117058	1.1196843807753556	0.7511009463480434	0.13603391158905281	0.8772752769793266	0.6449144294610891	9459	3
cg11288278	19	38924185	-0.4862317268674059	0.4387082132058483	0.26772104304311595	1.763710606482432	0.41401407703238285	9456	3
cg11288297	11	8808320	-0.13644950177074475	0.18738350744911356	0.4665015148421413	5.003228334924849	0.08195260657018567	9449	3
cg11288641	21	42688618	0.45400801561330706	0.3656291990651355	0.2143409717612678	3.7904341851358	0.1502857055949765	9448	3
cg11288686	12	29735807	0.31384637087134065	0.3247415496111829	0.33381920853516844	0.22153113843830208	0.8951485747126047	9440	3
cg11288693	3	97698386	0.11793437556610606	0.1397669878693467	0.39878520948562235	0.9002907461285348	0.6375354644007848	9445	3
cg11288764	11	20619733	-0.075909853753977	0.1737634864792967	0.6622148146828857	1.2098891994323395	0.5461046801559567	9455	3
cg11288801	19	1406661	0.029250131176645235	0.11344172436665596	0.7965282359283418	0.5031154148601409	0.7775885836761842	9458	3
cg11288831	13	114880831	-0.41474924298138727	0.1568655710261582	0.00819377898988016	1.1715353354618878	0.27908599488273766	5555	2
cg11288833	15	55489084	-0.37405761180327124	0.44092350523248497	0.3962428823901955	4.536277244239581	0.10350466217524261	9456	3
cg11288954	19	45804189	-0.20967376196760343	0.23889536213772095	0.3801172180997019	3.2398891825639975	0.1979096647006176	9456	3
cg11288999	19	41222328	-0.05180994479719073	0.7881686531357982	0.947589131572081	1.2994233271908897	0.2543185863877806	5558	2
cg11289006	2	120300987	-0.033070838564436614	0.2574421892599915	0.8977855201392284	8.625885232037803	0.013394077919491851	9456	3
cg11289100	17	19313024	0.308609380490762	0.23669315810250707	0.1922890442122567	2.0050672212946528	0.3669485576485197	9454	3
cg11289139	4	113623016	0.08582607913954617	0.21462154728377703	0.6892338706160259	2.8750155961018002	0.23751896690324273	9456	3
cg11289234	12	132603990	-0.2112352021707332	0.23639857914743348	0.37155987437014415	0.6396996001741897	0.7262581127871918	9453	3
cg11289251	16	68056774	-2.1753494269576734	1.2535229104396384	0.08267198969108801	0.08787622964868286	0.9570131805692991	9397	3
cg11289281	16	4897921	0.26660158600652983	0.3582020459885479	0.45670884220171215	0.012760266926243255	0.9936401763722735	9459	3
cg11289296	17	74383131	0.2920921885948938	0.802535060267735	0.7158864573219053	3.7218488287017824	0.15552879084834534	9452	3
cg11289368	10	75118676	0.7603622754184155	0.47532145219621275	0.10966956533355367	0.07464316554737167	0.9633662835286873	9427	3
cg11289677	6	32049829	0.15931095254580796	0.22811890226418324	0.4849470530446913	2.869588929022475	0.23816431020232862	9431	3
cg11289748	15	57210921	-0.34258128963080753	0.523124565708688	0.5125481270867559	0.7394531242408394	0.690923229392938	9459	3
cg11289777	3	33158930	-0.20139223672071513	0.15959648687410322	0.20699056739611474	1.842353710424089	0.3980503177377698	9449	3
cg11289878	4	111121682	0.24527763592642723	0.23426172312248725	0.29508852982551514	0.15821410277183587	0.9239410099850909	9448	3
cg11289941	10	35207290	0.07394759704248317	0.13117421975478408	0.5729339840902692	7.257689539481914	0.0265468344079722	9458	3
cg11290029	4	1861881	0.03498356501058996	0.1730433083184346	0.8397865388141021	0.18279373997183784	0.9126554334664724	9459	3
cg11290182	10	130831273	0.07000774895613504	0.21682999424598787	0.7467942254886166	0.17824657391197862	0.9147327920008771	9454	3
cg11290188	12	62661012	0.021136402632997233	0.14375792591799552	0.8831101266664754	3.4268639251120816	0.18024613192355618	9449	3
cg11290225	8	145692591	0.387398525957163	0.27451558613611526	0.15818336211413953	1.32994126301475	0.5142886313667224	9457	3
cg11290265	4	15375866	0.02638568144920973	0.1626633535097397	0.871140200208555	0.7984112849163805	0.670852731362927	9458	3
cg11290286	5	178043484	-0.1348103524993655	0.12708781373881667	0.28879654106979613	2.362998815800277	0.3068183476760784	9387	3
cg11290720	6	41168185	0.2997240687082839	0.34831975703693707	0.3895215230242432	0.9308978765654398	0.6278531745836571	9448	3
cg11290775	14	105181449	0.004613386521032335	0.2381720683316212	0.9845459640277564	0.07422836574564476	0.9635661063212836	9457	3
cg11290860	5	50674642	0.035892728217876306	0.2378501772738415	0.8800508312907095	5.678682084784664	0.0584641786893041	9457	3
cg11290922	17	35293632	-0.04053394247754761	0.22893741381308302	0.8594671483929919	0.5776373170390818	0.7491480447011565	9358	3
cg11290998	12	104449753	-0.014313490406053874	0.10660962152385399	0.8931963693872228	0.771902797802277	0.6798035640776875	9455	3
cg11291003	5	134526241	0.026519027757344833	0.10555456770632651	0.8016322360664623	4.1108904538148385	0.12803581789433052	9455	3
cg11291081	3	37033894	0.17533868520978305	0.22482234355839428	0.43545042062686434	0.9553545109938428	0.6202223380333314	9459	3
cg11291313	5	150284530	0.15103597539473523	0.14117246616648174	0.28467850116484084	1.5474034445740938	0.4613022908820642	9436	3
cg11291464	10	116809201	0.1132167817211416	0.0844078797225201	0.17982117560863706	1.719563718643235	0.42325440125034247	9458	3
cg11291531	11	71229988	0.09556835103612044	0.1349262611898909	0.4787586079029443	0.005234681141605087	0.9973860816786474	9450	3
cg11291712	4	95328682	-0.020059846922249085	0.14166639376727397	0.8873966050183775	2.938166869064932	0.23013632355537567	9442	3
cg11291745	15	52587354	0.33049276000268696	0.3005355537156924	0.27147182954922583	0.23180593669412325	0.8905616317724006	9447	3
cg11291773	3	170487718	0.16207270581861183	0.21549350837997386	0.45199081745582864	6.657818799272024	0.03583216233513415	9457	3
cg11291798	7	143103859	-0.30144120204378944	0.17289752899693833	0.08125200730228618	1.742724320151335	0.41838125867531967	9449	3
cg11291882	19	56090781	0.38337575888797787	0.7594530266861615	0.6136957354367719	0.16333845406057163	0.9215767409621298	9450	3
cg11291889	13	81229444	0.1059097204413654	0.11955190560818427	0.37567733369058515	0.2650896560645654	0.8758636699812699	9453	3
cg11291978	11	66444759	0.4040382066577798	0.3520865140406449	0.25115282361289837	1.5358834056802166	0.46396706826561546	9458	3
cg11292136	6	2636241	0.2280643215531978	0.23442828628547896	0.3306262398823144	0.1473241502930594	0.928985568117323	9413	3
cg11292385	22	29138453	-0.2969423645928917	0.4668600351462398	0.5247493627398783	0.10091300838836029	0.9507952833799626	9453	3
cg11292440	10	7409618	-0.15807086514244456	0.1843700988479543	0.3912480045366437	0.8098681174127028	0.6670207936223403	9434	3
cg11292536	4	151260569	0.011697289083103716	0.1279132689629855	0.9271373903851916	2.014541042929873	0.3652144654189176	9457	3
cg11292593	2	135475699	-0.027517901492729792	0.42725430656476493	0.9486466532999167	4.368379456666492	0.11256890810806035	9454	3
cg11292721	15	102216116	-0.09115107148610568	0.11249021663888463	0.4177665037564414	6.070440692786297	0.04806407096401632	9433	3
cg11292769	3	106958152	0.09688863810205568	0.10161006744654746	0.3403196573931371	1.3483157475540453	0.5095853751725334	9367	3
cg11292836	12	78361907	0.11500531886813556	0.09448366313039173	0.22352891885079218	4.050375540787786	0.1319690609786588	9277	3
cg11292869	7	17552196	-0.352643	0.494515	0.47577843227683314	0	NA	1086	1
cg11292878	6	31599211	-0.06983854780377947	0.2253822991790114	0.7566620618585691	5.726736699396491	0.057076183569014664	9449	3
cg11293016	19	54402647	-0.03366982567992632	0.0629712087509838	0.5928669824728039	5.73382999596405	0.056874112969003944	9458	3
cg11293029	15	34630530	-0.01980117472951826	0.1115554375822921	0.8591150698917067	0.3088639194708786	0.856901793983403	9456	3
cg11293112	17	17809020	-0.18253180434138522	0.22096201032103768	0.4087599780788438	0.14258947174802172	0.9311873973464249	9459	3
cg11293176	3	55518798	0.058417833215407285	0.12494539235224586	0.6401086319684571	1.9425013630623233	0.3786092223069612	9458	3
cg11293190	19	1523856	-0.008891352763786359	0.12353287771383087	0.9426213273341597	2.033707877017344	0.3617311804320058	9454	3
cg11293275	5	131543977	-0.09252784961609418	0.24593522327841394	0.7067470007307274	0.014322687824501534	0.9928642374090921	9459	3
cg11293312	19	49252020	0.07208869448612559	0.2052637984270896	0.7254381329553822	0.16423238265602583	0.9211649211025472	9453	3
cg11293355	13	103249041	0.947859164529855	0.5967850867577137	0.1122240427671088	1.2530314773527118	0.5344507266311389	9453	3
cg11293572	7	158093198	0.08792238809581247	0.29019597382172807	0.7619082233398825	8.887041008633172	0.011754483880707996	9415	3
cg11293610	21	34755681	0.07478626505844214	0.708788801895114	0.915968942901481	0.8918955652392249	0.6402172016539861	9459	3
cg11293800	3	48412924	0.08377870981305584	0.17487490383194568	0.6318831781110793	2.7600793775502868	0.25156856841327374	9436	3
cg11293821	19	17186167	-0.41994340593957075	0.6424410813853247	0.5133254940617926	2.1329140395474986	0.34422594520113564	9455	3
cg11293828	12	3598335	0.1396566136849336	0.07907970631170895	0.07739191918828364	1.4635909590115619	0.4810445086864047	9431	3
cg11294011	5	132001686	0.1366426059420721	0.27634179127709246	0.6209745938422431	2.9113978607782176	0.2332372902891818	9445	3
cg11294084	13	33002136	-0.25362698593207295	0.4343129033651732	0.5592385134766279	0.9097112112084222	0.634539585293576	9350	3
cg11294241	12	130936609	0.0285918391980531	0.07282770611028333	0.6946181673251173	0.1843678727109294	0.9119373956765731	9458	3
cg11294356	10	89578111	0.9505183953928489	0.6715131376341132	0.15692563571047435	0.11937357515659443	0.9420595521338119	9450	3
cg11294364	19	56367316	0.14980247111813638	0.16626801423572474	0.36760433993890695	0.29784207982229016	0.8616371471587067	9453	3
cg11294513	19	58220295	0.002079646311982076	0.12449007044927167	0.9866717039799606	0.8151601219580306	0.665258188044066	9459	3
cg11294551	7	133874162	0.049078462272961414	0.09127007145006699	0.5907649266509153	2.198565019313551	0.33311000118641754	9459	3
cg11294626	4	129557264	-0.06111056265238692	0.07602252516228063	0.4214847049320937	4.516077370806997	0.10455534972031807	9452	3
cg11294750	13	94957721	0.05947634551756197	0.1442032878424862	0.6800111489290244	2.38269701283612	0.30381129622385955	9458	3
cg11294761	17	80275530	-0.09634979745815163	0.1820876564752873	0.5967085830602591	0.425510976024876	0.8083537652400854	9455	3
cg11294835	3	48701061	0.5093833556353472	0.4072179181585597	0.21097592641948723	0.888908533096697	0.6411740907204867	9455	3
cg11295113	11	71927938	-0.3661790519406805	0.19923051334568334	0.06606731030644734	0.21715250019900834	0.8971104874450356	9455	3
cg11295144	17	33447001	-0.6466836132651137	0.5544532645582441	0.2434751169243234	2.780243076253366	0.2490450343252757	9416	3
cg11295178	12	114918693	-0.05339457496235742	0.184021444705595	0.7716983563419342	2.248821702376333	0.32484379232765787	9434	3
cg11295183	10	466878	-0.064449380142785	0.13526200938509225	0.6337338326502937	1.01477765162313	0.602065626309601	9454	3
cg11295357	10	124248943	-0.331118	0.458753	0.47043073998759527	0	NA	1087	1
cg11295466	1	89990806	-0.03906406058766693	0.5890763087236935	0.9471277640518615	0.5957100502329584	0.7424089625991583	9432	3
cg11295724	20	1538353	0.026560312629793817	0.1669761061974496	0.8736164442996733	0.6225217294444859	0.7325227615961899	9453	3
cg11295761	12	124430049	0.0657274480089028	0.302712204229857	0.8281082009287482	1.0686751700539998	0.586057374774156	9456	3
cg11295777	19	6110313	0.851268493017224	0.4903318088531137	0.08254491424102799	2.68590645601139	0.26107351934627104	9454	3
cg11295801	6	150039190	0.770115458517416	0.5739131207498533	0.17963890809618152	0.04472462697954484	0.9778858696173779	9349	3
cg11295902	11	64546368	-1.4256925932611098	0.5190181448204314	0.006016089114123924	3.1039409359081724	0.21183015777775474	9452	3
cg11295935	3	87018446	-0.23218704945232582	0.18546981458983577	0.2106114360458852	0.7188223978753374	0.6980872395942731	9459	3
cg11295942	19	6707296	-0.11644822863712548	0.1843765592681816	0.5276624884441146	0.5794497711784675	0.7484694539889181	9442	3
cg11296230	1	29450836	-0.02169618985675774	0.25981494959841817	0.933448953736709	0.2966686157939835	0.8621428455977528	9457	3
cg11296363	17	61905004	0.9909100065128637	0.49521775348176916	0.04539689864353908	0.009499335044074173	0.9952615943117042	9457	3
cg11296498	20	61447036	0.011597610974409181	0.0791487234509303	0.8835035222746148	5.188190680017364	0.0747134357667047	9454	3
cg11296553	5	612297	-0.04765595034894903	0.7275787798797307	0.9477764094143029	0.9192948536695967	0.6315062584213262	9364	3
cg11296767	6	2894011	-0.22034393268056204	0.14260263111959104	0.1223074801856206	0.8793304756305591	0.6442520562137326	9454	3
cg11296774	11	2423847	-0.7798219035716096	0.44801235705211034	0.08174917804778373	0.6474672604709677	0.4210196580578987	5562	2
cg11296810	5	121866960	0.22905737320036965	0.12050914987952926	0.057335193843219355	3.3238687665387183	0.06828097265811872	5474	2
cg11297046	19	49657000	0.3803191785139146	0.23436017580310167	0.10463263545904307	2.312836964758912	0.31461095015140145	9459	3
cg11297149	2	173596515	0.009023118808050068	0.1627813481394339	0.9557951683761807	2.278248888530357	0.32009916381703146	9453	3
cg11297227	13	113677325	0.2169862897079168	0.17317375310218608	0.2102065954948293	0.8977773113313154	0.6383371699642794	9455	3
cg11297236	16	20416475	0.04074896880198084	0.11087791857088439	0.7132371209803618	0.1405224179249885	0.9321503020895171	9456	3
cg11297256	11	2720810	0.031799889215077155	0.12784700403440263	0.8035665922933414	7.493877748589361	0.02358984693130574	9429	3
cg11297382	12	54070143	-0.4797606035453618	1.2569189895885209	0.7026870722540628	0.016767675384966298	0.8969698904809847	5556	2
cg11297423	12	2885797	0.5117249891163532	0.16942704159263056	0.0025250230051944425	2.4588022213369527	0.292467681015842	9455	3
cg11297586	4	3513846	0.23254182991208835	0.33816280596795667	0.4916654344168941	0.18630495310236916	0.666009932980445	5561	2
cg11297723	12	51566914	0.14209676584115216	0.31031192951693287	0.6470128647110097	0.6680803358188339	0.716025020421401	9297	3
cg11297817	22	51066761	-0.03820881403555116	0.9038308565192003	0.9662800350135475	0.47437314855365187	0.7888440962701496	9436	3
cg11297934	3	12705869	-0.05293039774861977	0.38302414835472093	0.8900896583343256	1.7802476914274599	0.4106048979466884	9430	3
cg11298144	5	155199	-0.1301181928500716	0.18911404699289727	0.4914270465501376	1.3151997101348067	0.5180933425064709	9457	3
cg11298246	13	22784439	-0.03592254816289988	0.24706729570892952	0.8843983771896685	1.7437938899624412	0.4181575745102023	9454	3
cg11298343	19	41306150	-0.13831511289596204	0.1626273674710259	0.395045325861851	0.09582999531116385	0.9532148091274337	9455	3
cg11298379	5	1359691	-2.604696729350554e-4	0.08236529484470788	0.997476796694658	0.31014637137564727	0.8563525024432728	9456	3
cg11298412	4	75858589	-0.31566322586318973	0.6270995444646357	0.6147040160318911	0.9811437953591537	0.6122761347369635	9458	3
cg11298446	10	119749726	0.05848723428888189	0.11939745351497556	0.6242377249074517	5.243431011115832	0.07267807617832149	9401	3
cg11298524	10	17118624	0.1913838189976604	0.1480504162790222	0.19611706759724154	0.6372475107114027	0.7271490837935525	9431	3
cg11298535	6	168920172	0.07850623653770111	0.12751222032822013	0.5381082623904392	7.967945893476612	0.01861154956269242	9405	3
cg11298616	13	53029954	-0.7184171056764821	0.8703263208153567	0.40911208654360454	2.858248822821203	0.09090641588331633	5554	2
cg11298627	5	41509849	0.2001546638313152	0.08430129455693923	0.017583331800136694	1.3279052821826438	0.5148124388347946	9459	3
cg11298724	2	100171136	0.35909430024253425	0.2094645369846474	0.08646554215292389	1.196324376350341	0.5498211759964814	9456	3
cg11298786	1	228195794	-0.021580967402906347	0.18173040708124605	0.9054713230638749	0.9930661540748782	0.6086371041146452	9458	3
cg11298960	7	154862548	0.12983507626626528	0.08387200554888254	0.12161881831505103	0.9876568384935264	0.6102854873514142	9456	3
cg11298989	19	54960853	0.23070099613735368	1.2934591087962726	0.8584404858848141	4.537584345631625	0.10343703873131783	9320	3
cg11299024	6	165341382	0.44855614242304	0.3595459048276645	0.21219116112813485	1.4097725587006216	0.49416476779934565	9458	3
cg11299062	12	24832119	0.02295618561876706	0.11647400089813535	0.8437549267289245	0.14783534683606686	0.9287481513548099	9405	3
cg11299168	3	98241927	-1.431148224080877	1.0019204991347628	0.15317532846000056	2.092943853287804	0.35117453561395356	9437	3
cg11299177	2	121709794	0.1155059021426826	0.3371108534461521	0.7318732356821517	0.014327750015584164	0.9047219253955798	5560	2
cg11299190	6	157154499	-0.3241245848700263	0.1509039405423134	0.0317227477186655	0.9851145462396336	0.6110617426474255	9421	3
cg11299207	6	31865794	0.3567493998962974	0.44211670125047553	0.4197170175539879	2.134356093271537	0.34397783850458685	9375	3
cg11299264	19	18920396	-0.4344128060598017	0.28558161294615464	0.12822190473291883	0.29320267432764097	0.863638209253474	9458	3
cg11299333	21	38379036	-0.6333212336633411	0.5945350187739683	0.286768287710149	0.1079800829819856	0.947441541559944	9413	3
cg11299334	6	66279436	0.01649316657504917	0.16531012126630734	0.9205260815275478	0.16333594215341513	0.9215778984204621	9431	3
cg11299371	6	160224288	0.2753813900073958	0.2147627474502124	0.19975192914321538	1.7185326616071026	0.42347265721833827	9453	3
cg11299459	4	75023219	-0.12552288008018297	0.17490081551162262	0.47295439635632536	1.262260546072753	0.5319901669242644	9348	3
cg11299476	6	169558896	0.292847609509437	0.1750774058703693	0.09439128250582696	1.3056906475531522	0.5205624987038003	9449	3
cg11299477	5	153859854	0.12364968452979387	0.1146404429246265	0.280771905883021	3.460164875617702	0.17726979563397163	9424	3
cg11299537	11	60531387	-0.082851861132317	0.22255968900853784	0.7096932853031102	0.4292980124865598	0.8068245808747669	9450	3
cg11299624	7	45151356	0.08665441743000578	1.0319892592321174	0.9330816096933483	0.1181224109177735	0.7310798757612353	5557	2
cg11299660	19	19626895	0.848162955651232	0.8145094317973244	0.29772820007187156	0.6142611974923788	0.7355545321345085	9414	3
cg11299683	6	31869518	-0.22284471417414786	0.4997864938700605	0.6556840566899773	1.375700529098976	0.5026554847362237	9328	3
cg11299854	5	132083184	0.3299051874328682	0.22315576465997886	0.13931068918253411	0.2512473386101258	0.8819466879484646	9443	3
cg11299873	2	145147291	0.14660877354963145	0.24217113457607636	0.5449177258261808	0.20231721950808634	0.9037896716593915	9455	3
cg11299964	9	128469783	-0.14450890464503485	0.14907189979610178	0.33235031962815503	1.5364293619152067	0.46384043269389696	9458	3
cg11299980	20	2185495	-0.09936624053489758	0.20007296176675035	0.6194358729938798	2.2434571682343436	0.3257162797340588	9458	3
cg11299991	3	157154687	-0.2820689969241613	0.30029185153278803	0.34756843029159185	1.4826900240240461	0.47647262294334336	9459	3
cg11300098	19	38801506	-0.14503091497342915	0.24980571247291092	0.5615270241574994	0.183303451210759	0.9124228677372226	9458	3
cg11300147	12	7596703	0.04142958437344556	0.07915563273074849	0.6007000887117058	0.637963969923638	0.7268886441150633	9448	3
cg11300208	3	178422610	-0.07048276550440463	0.14584849648925047	0.6289110350965514	2.028322672288483	0.36270649113642073	9459	3
cg11300341	17	17689562	-0.067025200541953045	0.16111467129573553	0.6774032028953435	0.16467276636082273	0.9209621104216543	9444	3
cg11300369	6	33391259	0.07464789367939216	0.9657383953091809	0.9383879257467048	5.296292556317432	0.07078230222107472	9181	3
cg11300402	7	99680324	0.8328241342992015	0.5420330225781053	0.12442014053698147	0.29839145521302884	0.5848925954649067	5555	2
cg11300568	7	154545101	0.14870160545072753	0.14965716671614504	0.3204103394977435	1.2523348442581184	0.5346369170876653	9450	3
cg11300777	13	109568637	-0.20832903562197252	0.1749331213572185	0.23369019303475305	1.7721303085856868	0.4122748030457499	9459	3
cg11300809	2	223288637	0.08871262705974778	0.08993115718529605	0.32391213746428965	0.7054594923924786	0.7027670931956056	9456	3
cg11300838	19	19049950	-0.39474567937590227	0.2360443315073047	0.09445787900460947	4.349351378205007	0.11364500400820363	9447	3
cg11300971	4	89619038	-0.051770297067078315	0.10640569580695054	0.6265865516474451	1.3661890606138274	0.5050516739405093	9452	3
cg11301069	17	8027502	0.15596840787967534	0.31553614491243354	0.6210968059297404	5.0216562415290955	0.08120096718301659	9430	3
cg11301077	10	48441927	0.005298569120839019	0.19705626959533856	0.9785485783818746	2.2527251779926942	0.3242104007246525	9454	3
cg11301215	4	647480	0.11440810481731635	0.1578058309592363	0.4684563947398664	1.6926220995021666	0.4289945561545431	9427	3
cg11301233	19	57932921	-0.008032132407649722	0.19006894563286378	0.9662921922778048	0.5698852304134671	0.7520574097401207	9457	3
cg11301250	3	157217556	-0.013766072026386512	0.19873076983186652	0.9447747385362775	2.4203450847394703	0.2981458322031868	9418	3
cg11301254	5	40756440	0.0890243115940183	0.0972179671117371	0.3598144482435592	1.2615040960451989	0.5321914169689799	9454	3
cg11301281	7	28513286	0.09483856542343176	0.22818446989774238	0.6776863700822304	1.091838094681333	0.5793091260969642	9457	3
cg11301337	7	157442893	0.16258170115343945	0.14616060166641157	0.2659878233691648	2.0331313774645694	0.36183546439306974	9445	3
cg11301354	5	133860277	-0.02372226736127729	0.16974237259919578	0.8888539317736202	0.16637783961215594	0.9201772910828192	9336	3
cg11301416	6	37225561	-1.163537432031599	0.5701702715269842	0.04128223248255776	1.515397638822701	0.46874385111197014	9453	3
cg11301492	17	79701610	-0.18465265522398477	0.2126567569987658	0.3852229337980802	1.3551279749395577	0.5078526221007388	9452	3
cg11301513	3	112710120	1.3513113104418313	0.7862637291141247	0.08567831788507049	1.7372440323029656	0.41952925565945154	9444	3
cg11301556	20	44657798	0.04017240502602201	0.09243365333672972	0.6638469886205633	7.475075264787625	0.02381266653809706	9456	3
cg11301598	12	121476792	0.2530195324946738	0.7961244406442272	0.7506259927704677	3.7555419584360994	0.15293061163008526	9455	3
cg11301657	12	3749918	0.031193830020891978	0.15719572652678537	0.8427012718468656	1.4008092074157832	0.4963844241772698	9450	3
cg11301670	6	167363345	-0.3089261413298617	0.14087897811931738	0.02831835483953075	0.6608464189768567	0.7186195424592747	9425	3
cg11301756	6	107780797	-0.5054145595994481	0.8513276195715551	0.5527274365737349	2.2808219371675205	0.13098244208234652	5543	2
cg11301879	13	78884950	0.02864901559129553	0.05290764977953528	0.5881692071178772	4.8550559929933295	0.08825472915051842	9458	3
cg11301967	5	132760265	-0.13258435915403108	0.22405609528771459	0.5540205060109316	3.6445816267810134	0.16165500499105384	9456	3
cg11302092	12	65563210	0.2977957995337551	1.0180999613478383	0.7699031878751803	0.09120497326947932	0.7626508345776759	5561	2
cg11302293	4	3785772	0.0584534662800979	0.09461302229632439	0.5366964450686711	8.659176826370537	0.013172968194477726	9457	3
cg11302401	6	6688847	0.14134314171738221	0.09305394716463623	0.12877819664300588	6.782677053296619	0.03366358712093031	9456	3
cg11302533	3	197183662	-0.05474420085523109	0.3616957735448096	0.8796962586825041	1.2703399543588085	0.5298454190330765	9448	3
cg11302575	7	43769014	0.5313473361755181	0.7019861133816682	0.44909778625597935	0.830390503306483	0.660211360759799	9452	3
cg11302624	5	176788169	0.08578486258267962	0.32805464345400515	0.7937103028137236	0.17003689481671197	0.6800790201747291	5561	2
cg11302655	10	131334774	0.02145704356728328	0.24025411062824595	0.9288357158513388	0.7667136377526066	0.6815696589723667	9453	3
cg11302791	8	10635419	-0.03850757385190714	0.08365880012035354	0.6453058068528079	1.8474178734375466	0.39704369685036894	9456	3
cg11302857	20	278071	0.4543282408781966	0.7734964747759411	0.5569555705267689	1.5076247165215881	0.4705691505590422	9437	3
cg11302884	19	12163050	0.9529425452239494	0.5098641946433186	0.061621077466031446	0.7810324961382589	0.6767074354004048	9458	3
cg11302887	12	3982976	0.19963131417659832	0.22699476057548476	0.3791554887667593	0.9429544235037272	0.6240796891771682	9364	3
cg11302943	10	99790596	-0.12906823250500835	0.3008813892242023	0.6679471299426507	0.30267265623504436	0.8595585563274333	9368	3
cg11302945	12	115133159	-0.026253950778211285	0.08690575400279388	0.7625782665885663	2.4528506268717747	0.29333930177173706	9454	3
cg11302988	13	43733828	-0.16871266623327297	0.2181351366694597	0.4392668359727147	0.12803015288545408	0.9379908578586796	9450	3
cg11302992	11	31789446	-0.004525979091818223	0.13816565285200505	0.9738678678286885	2.556422311965499	0.27853511093458505	9416	3
cg11303004	19	45909678	0.01541950779701303	0.6807070669088191	0.9819277105671727	5.381310189944953	0.06783648547200491	9458	3
cg11303127	12	49740807	-0.1981910352214725	0.4279848188253762	0.643307317708534	2.8378283980669257	0.24197661274782387	9411	3
cg11303301	8	144577185	0.12830591733167093	0.22757457830594968	0.5728921357862953	0.43191024946525813	0.8057714602718843	9459	3
cg11303425	12	6798826	-0.6763842545924946	0.5678948635032933	0.23363874197781692	5.429793028886752	0.0662118046180017	9455	3
cg11303561	19	1206399	0.3344688759207101	0.3094907281030939	0.2798273538431042	1.1119052090300432	0.573525657758258	9447	3
cg11303605	5	54409072	0.04876727057691478	0.25485344326224185	0.8482481190528376	0.659635229831678	0.7190548663555345	9459	3
cg11303630	5	178776243	-0.09704908145156955	0.06686102707138886	0.14663943099975896	0.24722286069987556	0.6190373706885267	5562	2
cg11303670	7	128784442	-0.019612771843359456	0.575239200897486	0.9728014076665725	0.5566629222961896	0.7570458486366047	9457	3
cg11303738	3	42977889	0.07893741236783439	0.06356845188128492	0.21432134226649918	0.9651357906824881	0.6171964592275012	9457	3
cg11303749	6	26027410	-0.23440062275236023	0.3626706990336557	0.5180733939425118	4.023392735047666	0.13376157331067975	9450	3
cg11303795	3	122783668	0.03608503727610451	0.2844551235388536	0.8990538208435428	1.6038492840861864	0.44846499838078735	9452	3
cg11303839	7	75405967	0.1382545877182776	0.08515635639791021	0.10447442898275991	0.49938592365702106	0.7790399413532756	9448	3
cg11303842	8	144070338	-0.13396017947130393	0.1617760128721964	0.40763675125998167	0.3686904499902129	0.8316486483623406	9457	3
cg11303920	17	78661573	0.036424998309440286	0.23838539124440702	0.8785569553657385	6.395809174848038	0.04084770716414728	9453	3
cg11303988	8	19266685	-0.24824289360116683	0.13633408499150332	0.06863080464997605	0.9914003255485544	0.6091442578182088	9447	3
cg11304212	6	34759018	-0.012230995125534057	0.10633748051798322	0.9084288363526613	4.8312767846818	0.08931030570378065	9456	3
cg11304234	11	112034801	0.0857964875941789	0.19163170463663318	0.6543585220140509	1.2092370302949773	0.5462827855021644	9456	3
cg11304283	5	6737848	-0.17038960088723434	0.13393047966559776	0.20329346223089814	0.06269839770642148	0.96913709241966	9449	3
cg11304315	4	109541595	-0.17118423111617656	0.4969898693647522	0.7305138371583304	1.971007382116447	0.37325117630095056	9392	3
cg11304383	12	7818635	0.0897600096316929	0.15509949004293636	0.5627744952825755	2.364795846924761	0.3065427904306855	9455	3
cg11304457	19	30302479	-0.3130903081058851	0.7781150837811281	0.6874116109620397	3.094553748196823	0.2128267394500113	9385	3
cg11304499	5	179473113	0.15597416645168527	0.2524637998455951	0.5367018801156838	0.3393702248249683	0.8439305180059962	9447	3
cg11304524	14	24674887	-0.13825856593354438	0.27257111478233925	0.6119874778670658	0.4395013952700969	0.8027188927377426	9456	3
cg11304682	3	73451011	0.11437603490504208	0.23003763683306275	0.61904396963092	0.6423852179401147	0.7252835414200024	9457	3
cg11304734	9	37485592	-0.07684060966368197	0.0928077839589998	0.40769634576726593	0.5553806158335224	0.7575313866642307	9439	3
cg11304838	6	112176877	0.11520538762987576	0.14317295828083007	0.421016573192855	0.4281452370775171	0.5129004583262659	5364	2
cg11304950	4	15703603	0.04843512995152433	0.2200316166262016	0.8257714324772657	0.15910961269743965	0.9235274034166409	9456	3
cg11304968	21	44016194	0.49825852580204694	0.1941876956643068	0.010292022920694819	1.236609724308121	0.5388571008963613	9457	3
cg11305009	7	149117882	0.1791111665395436	0.2807045054627224	0.5234233772873573	0.2323737078613099	0.8903088500460807	9453	3
cg11305058	6	31509624	1.2695995660624781	1.1369091471608164	0.2641176815117443	0.47752908192777255	0.4895436778307822	5562	2
cg11305077	14	77228159	-0.6883313990407947	0.8114707953801619	0.3962978669890727	0.49023297445229475	0.7826133684714753	9400	3
cg11305121	2	121011590	0.04338740244440371	0.13185771552414918	0.7421200674735704	0.612976904218482	0.7360270176898802	9455	3
cg11305134	3	65950683	-0.44371450425339987	0.2149390771094088	0.03898233055583812	0.06012313398415912	0.970385787975227	9456	3
cg11305202	19	44127348	0.0344277304455483	0.2091170749777187	0.8692322567249421	1.9728384774043992	0.3729096034528447	9446	3
cg11305259	19	6199442	0.6003472333461702	0.3960446964519812	0.12955544638841227	5.044926431111182	0.08026166128584794	9374	3
cg11305677	4	54957484	0.08699064495934337	0.1340580993178138	0.5164013545228134	1.502884032401834	0.471685883405245	9376	3
cg11305937	20	2188663	0.05736226266422469	0.1798479198391895	0.7497654037971513	0.5743367054267039	0.7503853887862594	9454	3
cg11305940	13	46202047	-0.10360529986887769	0.18389876822315238	0.5731746284767444	1.632920442538975	0.4419934476792157	9456	3
cg11305991	10	131844324	0.22728040019515605	0.27534689603120477	0.4091258355132912	2.211185437101783	0.331014625576048	9204	3
cg11306119	19	5248147	-0.12584487465960312	0.18943744386268793	0.5064929815870929	0.26440702584095493	0.8761626665108299	9459	3
cg11306428	19	56136210	-0.005573898119024704	0.26244918230257047	0.9830557942448537	0.7333464356133647	0.6930360798951747	9453	3
cg11306441	12	54520919	0.5221384953782617	0.5433288418099244	0.3365526505350749	15.582297321659873	4.133777803003104e-4	9385	3
cg11306587	16	58497714	0.11531271765854209	0.34422404673353557	0.7376302098030459	3.0803791109551923	0.21434046816615962	9438	3
cg11306628	7	560119	-0.13058890171428925	0.24882238029628226	0.5997029060566063	2.93260758112771	0.2307769104884535	9454	3
cg11306701	9	90341458	-0.3635264219682182	0.24184278979726412	0.1327999066616838	1.3007944657075357	0.5218384442096927	9455	3
cg11306735	19	49943812	-0.03229087259491219	0.09398882847698223	0.7311766451933654	4.777371183234986	0.09175020188967135	9452	3
cg11306767	5	95153995	-0.0492811247922516	0.20210671947403547	0.8073569534459875	1.573917148125633	0.45522723183772207	9453	3
cg11306783	4	25314649	-0.14953475329760862	0.39585704978845476	0.705616784464757	0.6191921636419883	0.7337432686221983	9456	3
cg11306969	6	53660418	-0.2526043759875056	0.574052677211141	0.6599103624649554	0.4595536800834532	0.7947109303744196	9455	3
cg11307296	8	25373442	0.30988574141892433	0.24449724353330696	0.2049977781225642	0.17402537345041186	0.9166654660765081	9453	3
cg11307565	12	120701165	0.08592011310451973	0.18450086167423252	0.6414377727875501	0.027794318949197518	0.9861989602671589	9404	3
cg11307618	5	153990559	0.2517702392431776	0.33451215917685034	0.4516608694281909	1.750079222950311	0.4168455074860109	9344	3
cg11307623	17	79306957	-0.06282283140005782	0.15991734673186778	0.6944334979223895	1.1274082290560514	0.5690971538498254	9456	3
cg11307812	13	38910516	0.3201823868919845	0.19644955367856673	0.10313419136209577	0.02773346978950731	0.8677369728142731	5471	2
cg11308046	5	154182889	-0.6471195626544324	0.28516442665386155	0.023250956062497677	0.2741841749906393	0.8718899322750785	9458	3
cg11308211	2	172750783	-1.5032431671416173	0.816592579960435	0.06564018364710421	1.1901368465405486	0.55152482744442	9439	3
cg11308237	5	142150805	-0.7235481181414969	1.018778908606179	0.47757322100869165	0.7396579550810607	0.6908524718235306	9432	3
cg11308277	12	75603343	0.13380165961662552	0.3349290988759827	0.6895303564122094	0.3378495169788292	0.8445724479021905	9458	3
cg11308319	2	240291426	-0.07823097137961497	0.17865942590339873	0.6614749706851073	2.0325331249833214	0.36194371506475914	9457	3
cg11308338	4	185459395	-0.278224886918639	0.2425777905137309	0.2514017919495987	0.2411852882972666	0.8863949642345098	9444	3
cg11308394	10	43596996	-0.19089433631650105	0.24279652596416115	0.43173173133753223	4.242553553782844	0.11987847269564249	9453	3
cg11308396	10	3360947	0.11279597699580174	0.11540309481505734	0.32836690856044737	0.5593027635460109	0.7560472673759635	9395	3
cg11308549	19	42348902	-0.08236074275178389	0.20408705983778302	0.6865385793646959	0.7832330176998992	0.6759632902011035	9390	3
cg11308639	2	69098272	0.09712778400877264	0.15023215928706427	0.5179439918229445	0.13755632903193948	0.9335337480206949	9453	3
cg11308643	11	105480788	-0.009739705389007907	0.21285008872329764	0.9635027191014558	0.707987574303982	0.7018793280114336	9452	3
cg11308649	22	38484022	0.2974481067869143	0.20851587851471418	0.1537237818233436	4.347375779899698	0.11375731790952213	9456	3
cg11308690	3	186284747	-0.9473691875514791	0.9316818623539864	0.30923067219662687	0.6103526874206119	0.7369933987813618	9457	3
cg11308697	4	38016593	0.22635484724135463	0.23408917408107804	0.33356407411722366	3.377226325353176	0.1847756000826574	9458	3
cg11308747	19	54641424	0.625511106441482	0.8290215858154311	0.4505386773183598	1.4384510384369777	0.48712938224724994	9420	3
cg11308840	9	32783516	-0.5154137678704429	0.34870401082081237	0.13938533544079884	0.4470700253234219	0.799686892210796	9457	3
cg11308921	4	867560	0.08762140521148215	0.18671642285570073	0.6388728686256935	1.1509785804421389	0.562429610163473	9454	3
cg11308937	3	39149072	1.4290729613304756	1.1800285273711217	0.22587643302879162	3.502242745930814	0.06128578141155809	5550	2
cg11308963	10	95066596	-0.08107952544524172	0.11874216900104193	0.49472060292598324	1.3514996297390964	0.5087747906462415	9412	3
cg11309214	2	136707979	-0.21211067034910025	0.17929104011977517	0.23678843612092956	0.6405429542396863	0.725951930980637	9454	3
cg11309217	2	216299448	0.07112728404170855	0.11361192418302928	0.5312790351144929	0.6116728434606248	0.7365070861577305	9389	3
cg11309237	5	81643377	0.050849109535985336	0.1519300747955062	0.7378607690387535	4.184447684568212	0.12341238075402074	9453	3
cg11309342	7	1014982	0.9347609560188804	0.6944669350457745	0.17829858723455536	1.6081260724747275	0.4475070280560515	9419	3
cg11309454	1	89459529	-0.045152923952843836	0.04644402085653319	0.3309505585625556	0.7186130402429662	0.698160318364941	9456	3
cg11309462	2	25585661	-0.11147396596703682	0.34825772921170267	0.7488997807964591	4.049336580757498	0.13203763407808977	9452	3
cg11309496	17	33701353	0.11543958193986738	0.33478908681566316	0.7302350657714463	0.6952950885996374	0.7063477886509245	9445	3
cg11309510	7	105110948	-0.011488718640425463	0.20505668035482508	0.9553202669295907	0.01065550550551265	0.9946864145508109	9458	3
cg11309685	5	87564951	0.11569785286245733	0.5226756308399721	0.824814555504943	0.8010670453341369	0.6699625104820309	9457	3
cg11309696	2	191183734	-0.2162848177728093	0.37285930234839987	0.5618668307427672	1.8105221989741351	0.4044362732125263	9455	3
cg11309704	7	157462004	0.09636207584010024	0.23205106894258573	0.6779498483084867	1.8194532126419487	0.4026342866566686	9453	3
cg11309785	2	72922245	0.5162707448973466	0.2146064959605632	0.01614318194963944	4.767768301559711	0.09219179434755007	9459	3
cg11309842	10	131341115	-0.28131197515545325	0.26031049589243493	0.27984011773468054	2.81122067635692	0.24521734526251185	9436	3
cg11310017	10	134062078	0.028606126573144045	0.23986501306602434	0.9050699502605424	4.574867571985546	0.10152666699499668	9455	3
cg11310082	15	75744460	-0.32483592977147724	0.8680963007585889	0.7082604138525892	0.011315762503948583	0.9943580944144814	9455	3
cg11310125	2	113239311	0.3146481085632954	0.21078796100137695	0.13550962196745275	2.9807199554412835	0.22529154100519116	9450	3
cg11310191	7	34698015	0.07538048585255101	0.11820340095443546	0.5236569940564602	0.3093089822557529	0.8567111276494153	9456	3
cg11310299	12	14923421	-0.5880463364659638	0.9227784537519945	0.523957943784251	3.4070625601748654	0.18203955504859354	9455	3
cg11310496	10	118380175	-0.06942457444074056	0.18195103098515691	0.7027904535342345	0.2946353881576016	0.8630197575927434	9454	3
cg11310527	4	187078771	0.35188086400348945	0.21940303361808405	0.10875585459161881	0.3809638376856517	0.8265607027679247	9314	3
cg11310629	13	45991975	-0.3954568774955855	0.5360468326362535	0.46067961782711314	4.758236916661758	0.09263220067274337	9453	3
cg11310639	10	48623215	0.16173292027398484	0.12726551971437233	0.20378891030534924	2.459241244995779	0.2924034879459649	9452	3
cg11310668	20	55966213	0.034301539760376996	0.5979405910041535	0.9542535401203961	0.3065831965099994	0.5797844803045773	5562	2
cg11310684	10	94832631	-0.24269971567466286	0.2184236450959934	0.26650717317443867	2.631114784304316	0.26832471945626774	9457	3
cg11310692	6	137143636	-0.35679870026037525	0.6114639886516582	0.5595463420748343	0.4489263537677063	0.7989449958026426	9440	3
cg11310693	11	121028592	0.025567121532246426	0.06362844933930105	0.6878172189830687	3.44117731799097	0.1789607700315997	9425	3
cg11310716	6	32260812	-0.19404229876225684	0.15958946601126295	0.2240290650337117	0.013238717846528268	0.9934025007740254	9454	3
cg11310756	17	8012578	0.7973143852496201	1.0158800892751265	0.432541002649936	1.8795714380603536	0.3907115484386613	9455	3
cg11310812	17	68128775	0.6013284509153348	0.21978183995290593	0.006218643702175384	0.7587106549108984	0.6843024180250159	9458	3
cg11310820	11	62648102	0.6035538453250133	0.7090428363866116	0.39464527326966237	0.44888095699637753	0.7989631307700983	9454	3
cg11310863	2	144303521	0.13150555116610418	0.1418010501985155	0.3537216093773313	0.5914493945652046	0.743992222909281	9450	3
cg11310898	6	1316923	0.6525335886216777	0.4062712606459045	0.10824041370345976	2.2285498744615033	0.32815312427578	9459	3
cg11310908	6	30523350	0.4536169772830623	0.8413746023388997	0.5897916722909293	0.12626173352670708	0.7223399329419212	5562	2
cg11310939	5	126257116	0.296088781819486	0.17888677169574596	0.09788915280477176	5.403214869991305	0.06709757102455845	9457	3
cg11310950	7	71217407	-0.19973992640921817	0.37999975364552907	0.5991441089739955	0.879117082253313	0.6443207994420415	9455	3
cg11311032	6	83268113	0.16578568547402892	0.2102536912837018	0.43040249126791724	1.7247786520539825	0.42215221706992445	9457	3
cg11311053	12	124912049	0.6046930656721922	0.16844076342843764	3.307478226383601e-4	4.421466218423887	0.10962025543158432	9445	3
cg11311140	7	37157735	-0.4183238642296036	0.31818001522521955	0.188597434697908	0.04933778354762314	0.8242196118404651	5560	2
cg11311190	3	113822454	0.19717354995079436	0.23918754491919458	0.4097423849768112	0.18070631635834505	0.9136084799843085	9438	3
cg11311280	12	63088234	-0.25467738435027965	0.12818009627068758	0.04693663500309718	8.93442073145439	0.011479294258427114	9390	3
cg11311289	2	29204142	-0.061253673872151075	0.2291395188196608	0.7892224608715268	3.419979589754467	0.18086763838415812	9456	3
cg11311296	13	41635997	-0.5856563400756948	0.5547385557453932	0.29108977080099263	5.7645848806886155	0.016352347575498482	5559	2
cg11311332	7	131433049	0.11733525338269694	0.05803173072321098	0.043185086571438984	0.8191877790041123	0.663919820203775	9457	3
cg11311352	19	56058710	-0.2843329613458626	0.23890366383770598	0.23398453657153787	0.5084203705778261	0.7755287801739553	9450	3
cg11311499	2	47630845	-0.7090394095869825	0.6186628009264448	0.2517604827694895	0.017309623180242116	0.9913825334758796	9459	3
cg11311564	3	118959546	-0.9170886714638131	0.9134167367073894	0.3153689738480615	1.858315040943124	0.39488625385632836	9331	3
cg11311579	10	102106754	0.8717486219464754	1.0872198542212779	0.4226602813859935	2.5394411755905923	0.28091010052442056	9437	3
cg11312087	13	100944053	-0.18444549639261665	0.1699041111276979	0.27766226936771526	2.9321918363126827	0.23082488762682415	9453	3
cg11312108	22	39966653	0.13975504943220232	0.19921297684202263	0.48296865606546985	3.409325593593669	0.18183369074170008	9458	3
cg11312353	13	114202861	-0.10165584568232287	0.20901177106487545	0.6267089586210415	1.994153412958978	0.36895643417451524	9404	3
cg11312408	13	58207013	0.49010268521530276	0.2159589227076802	0.023242463208439434	0.8741640746200823	0.6459184398257014	9459	3
cg11312462	17	10213042	0.04602467461750129	0.2017831284616133	0.8195764249003901	0.10809851783576403	0.9473854381708905	9457	3
cg11312495	5	115697370	-0.11924569550564261	0.09390012226602916	0.204112930029618	0.9961709366221096	0.607692994189026	9452	3
cg11312509	19	10121251	0.2165562105723424	0.3626093715987997	0.5503630086161213	1.113290078933634	0.5731286660084184	9459	3
cg11312554	6	31832650	0.3521299932677177	0.2590368508275358	0.17402561971682234	0.26375278555480397	0.8764493238507951	9457	3
cg11312566	9	130159344	0.39611924852705105	0.3137729642692861	0.20679083874742923	0.9683249571954488	0.6162130723421603	9442	3
cg11312613	22	46610390	0.10073827058448898	0.3565485143429159	0.777531515361114	1.1645933251923284	0.558613944435963	9402	3
cg11312674	10	121169616	-0.0777334768941855	0.22278641755655565	0.7271532786440846	0.4350123126591442	0.804522651997988	9448	3
cg11312896	19	58545122	-0.02714383192649249	0.21370157994457717	0.8989265792331207	0.25760790722669874	0.8791463021079166	9447	3
cg11312980	14	64931897	0.6865171160112016	0.6102396609954774	0.26059077210088893	0.4980250167054935	0.7795702221843849	9449	3
cg11313065	3	46399396	0.061940325407391326	0.15816211244195394	0.6953349014279229	1.085652889277588	0.5811034722352865	9435	3
cg11313124	3	178789226	-0.804910955601869	0.9347048746715791	0.38916141241634244	1.4833528107975291	0.476314749227734	9457	3
cg11313335	6	32814921	0.14689629943695826	0.25139373277194565	0.5589999187404645	4.827461384476429	0.0894808456009115	9449	3
cg11313355	15	90201346	0.07788468521692729	0.1875743220335359	0.677980565511654	0.2533453887446264	0.881021988865886	9456	3
cg11313386	15	56657991	-0.3032270206718223	0.3234208788721555	0.3484697150143734	0.0711490745087606	0.9650507993121998	9452	3
cg11313411	6	33391277	0.2858173571091436	0.4386101872279996	0.5146313559581875	0.11628298119400282	0.7331013948298096	5562	2
cg11313468	19	41782183	0.16931065278859636	0.1795571416905704	0.34571432384216444	2.8519006229178263	0.24028001382601513	9451	3
cg11313708	19	54710867	-0.04993222821997059	0.12043286520852312	0.6784301137497187	2.3807534188707153	0.304106682629403	9453	3
cg11313765	22	42896459	0.3075335374736595	0.2845037075646334	0.2797205207650786	1.0132240934890573	0.6025334799710411	9452	3
cg11313780	8	103817950	0.10402340067226412	0.23335514985560185	0.6557613030269308	2.17246683657673	0.14050069589553926	5555	2
cg11313862	6	152892780	-0.11797733146611042	0.08083579802160888	0.14443610034320584	3.4173858057996984	0.1811023563423672	9395	3
cg11313951	4	147393712	-0.0537026802423934	0.1675999231881671	0.7486485514530705	0.47113649092252347	0.7901217389462666	9423	3
cg11313971	8	42995265	-0.24441583165953443	0.6315468813731261	0.6987477813216457	0.16178079291885158	0.922294772677615	9453	3
cg11313997	5	177027589	-0.11738041073818649	0.8797587183226728	0.8938585301161741	1.004159968593753	0.6052703965829768	9454	3
cg11314042	6	143380966	-0.24681264255414614	0.2668164333489726	0.3549513997718878	5.440235886680054	0.06586698539600415	9425	3
cg11314043	6	32940708	2.6398196891887427	0.93963440759879	0.00496321663128369	3.1979541516523324e-4	0.9857323308193899	5560	2
cg11314056	11	22647544	0.5168923279582126	0.5283938333406355	0.32795905815955495	2.9394853897144415	0.22998465380838728	9408	3
cg11314119	7	1200356	-0.048325788515165835	0.40278310295746445	0.9044992432761438	0.23047871768407285	0.6311690935397103	5560	2
cg11314174	6	166850928	0.008708913911290217	0.17627825334392017	0.9605970553340824	2.4189234308612977	0.2983578376331518	9437	3
cg11314211	10	131666314	0.10017719768292291	0.21939775172231155	0.6479579754827487	0.03997666903098178	0.9802101078658894	9452	3
cg11314274	3	132004064	0.08922282375629015	0.23812938483857105	0.7078968881794103	0.061810857348885175	0.9695672620015706	9372	3
cg11314292	18	29598433	0.13463558953532012	0.6497955046111611	0.8358561178567518	2.6693300660707466	0.2632463395164774	9454	3
cg11314310	10	1120831	0.2618342715386833	0.23371745959785178	0.2625848456328377	1.8364265117172232	0.3992317291524167	9310	3
cg11314471	6	28979273	-0.037800434100423254	0.3446816343242631	0.9126729358646257	2.5052274620365353	0.28575692817530474	9445	3
cg11314536	22	18033434	0.19755665053568888	0.18225944005620542	0.2783954094894408	0.426267843263379	0.8080479148747506	9458	3
cg11314555	6	169465198	0.027551513735714763	0.20939999984094618	0.8953215608615465	0.6607429834995555	0.718656708798032	9450	3
cg11314569	17	33419158	-0.2536575709215288	0.23118461385560715	0.2725505465313356	1.1375659282619295	0.5662141224346852	9455	3
cg11314598	17	1076874	0.2021425732252833	0.576019368661648	0.7256407390119429	2.7991063148129314	0.24670717859099786	9358	3
cg11314617	8	72757456	-0.10455654192090946	0.09431023700298055	0.2675834981016987	2.358358737649596	0.30753100460802185	9283	3
cg11314668	7	155794752	0.4470785693546987	0.22613063199776046	0.04803247841749915	0.24563224454525395	0.884426273903335	9455	3
cg11314684	1	244006288	0.12580912538104816	0.13476882639466745	0.350552580781552	1.737920079363815	0.4193874688643237	9456	3
cg11314748	19	56985323	0.12708801700058112	0.21677801737891858	0.5577016234469062	4.888779794110512	0.08677906291614791	9452	3
cg11314787	6	33866109	-0.03837789756741267	0.23402923919087434	0.8697408909553668	0.20461398846108036	0.9027523693553696	9453	3
cg11314818	3	128444915	-0.882274795881949	0.6310465038729264	0.16207891054542992	2.515621270277346	0.2842757289766065	9456	3
cg11314827	5	133447976	-0.22616527468732162	0.17246023006684238	0.18972083993892933	0.2598048467184547	0.8781811167033858	9458	3
cg11315021	6	168580545	-0.13272657964992746	0.2770400063057458	0.6318759309496963	4.000075019458916	0.1353302069419582	9445	3
cg11315081	13	22651243	-0.27920569974205744	0.14492140589342992	0.05402939612348138	0.5096832664372819	0.7750392287106653	9457	3
cg11315141	14	24701668	-0.09820918850428823	0.7352254503649392	0.8937370956170707	0.12617406346899868	0.9388617593659425	9457	3
cg11315153	6	62996299	-0.34418105806308313	0.3815393374235765	0.36701151473667576	0.14707399161286042	0.9291017722863639	9445	3
cg11315168	7	129905368	-0.22844053957136426	0.10994033591411255	0.037722328376369116	3.1166549723609314	0.21048782075482994	9447	3
cg11315179	8	103876601	-0.41908143718273716	0.8689411242786905	0.6296000952906977	2.222597114269615	0.3291312876742153	9403	3
cg11315449	7	158770241	-0.09341222034741593	0.09356433802602858	0.3180979434835047	2.488836073895213	0.2881085278700918	9440	3
cg11315500	17	54991500	-0.6179958735074635	0.7055339971189536	0.3810700316199009	3.0502637678719733	0.21759235803619878	9436	3
cg11315544	4	1222440	-0.3861269522546304	0.23333686688499278	0.09796411313256305	4.000574905289595	0.13529638634228733	9448	3
cg11315633	10	132834807	0.025527126180936343	0.06957732569947504	0.7137021306827513	1.0061128858245922	0.6046796635496919	9425	3
cg11315754	15	74422935	-0.3004874788576372	0.5375007404155613	0.5761305300506765	3.473270878741177	0.17611194423071208	9396	3
cg11315900	7	157605970	0.12027153593675134	0.22435649661813153	0.5919078662923658	0.002524722568091423	0.9599258630695968	5561	2
cg11315991	7	601283	0.14251584339451373	0.18229884343967345	0.43434950790792215	0.26959173105186596	0.8738942854316465	9454	3
cg11316100	20	35233380	0.05842203538248845	0.10630787321911293	0.5826245527644419	1.815590453271033	0.4034126777810239	9457	3
cg11316131	5	180230767	-0.8307121443856665	0.7938966600073999	0.29538878690486264	5.021970989666913	0.08118818926189474	9458	3
cg11316146	7	104624178	-0.3065558048043799	0.3317617644654433	0.35547386405904896	1.5393788457115485	0.46315689192073023	9428	3
cg11316296	3	55123709	-0.3965290957614001	0.35833626317857536	0.2684739242576732	0.9934979387187118	0.3188889479080472	5562	2
cg11316352	17	42264318	0.4265759090891583	0.6927654760008174	0.5380542271407842	0.048510245823057706	0.9760366686745457	9441	3
cg11316503	17	40949085	0.41627465189047674	0.24367705334278794	0.08757982242835044	1.6323456901454296	0.44212048432798834	9454	3
cg11316510	17	38510570	-0.8690825629799361	1.1491725106160546	0.44948844295759827	1.0008100024072593	0.6062850638020882	9261	3
cg11316517	5	72666838	0.09311559415054922	0.06465775647262285	0.149830538391239	0.7198638947952243	0.6977238063762055	9457	3
cg11316592	17	63556608	-1.2089369151145704	1.010470367022584	0.23153657642200315	0.06607195196893949	0.9675037520629596	9423	3
cg11316868	21	38593754	-0.12171133268689015	0.7126655076024497	0.864394198881103	0.3347636039566508	0.8458765923200953	9454	3
cg11316887	10	29924694	-0.020166582609757636	0.14859000513530984	0.8920429176885507	1.6202851187620042	0.4447946520526366	9431	3
cg11316904	7	28355605	0.10435375295641826	0.09083283822170163	0.2506158094417787	0.9377380009837322	0.6257095454303708	9451	3
cg11316905	17	7035367	-0.00535128072179583	0.2906126220183536	0.9853087489299753	1.620887499800148	0.44466070429341437	9459	3
cg11316940	10	69524027	-0.39164757631390856	0.673124915189381	0.5606778851332401	0.6297673138987817	0.729873785072285	9456	3
cg11316943	8	32572351	0.017755513765040903	0.17611782091720257	0.9196964373541555	0.8535008480551329	0.6526264117754949	9450	3
cg11317019	17	42219250	1.0881030292340734	0.49435095883253627	0.027730787446908316	2.8969913322094487	0.2349234256808262	9458	3
cg11317086	12	101674229	-0.31896917537547415	0.5285503453006472	0.5461899034994018	0.0819291394689696	0.9598631375511678	9458	3
cg11317158	19	49938204	-0.17257731166918636	0.20697921625526175	0.40439902929667004	1.0759739441070781	0.5839225224144344	9456	3
cg11317171	19	5623025	2.7273579216604995	0.9476687343860547	0.004002489108242964	1.1091029669990662	0.5743297998288887	9448	3
cg11317199	9	100850391	0.09244678155685018	0.0944593741217619	0.32773141284615487	0.46229754396817224	0.7936213886235564	9453	3
cg11317254	12	56118524	-0.3076450768414966	0.236090937669279	0.19254788784072996	6.28665255166588	0.043139066554897264	9456	3
cg11317343	5	177580912	0.2303213917264479	0.47523878937301295	0.6279292489931494	2.64330317990425	0.2666944681238447	9371	3
cg11317473	19	55038476	0.019297454293644867	0.14391506436242682	0.8933320482121802	2.951157045646003	0.22864641160765017	9371	3
cg11317705	7	6693838	0.31669560079168735	0.6293952419961987	0.6148416310071958	0.7494087684320377	0.6874924823835586	9290	3
cg11317774	11	3818872	-1.4357384327168712	1.0309471204781875	0.16372861183631576	0.11933306031232646	0.7297589680006261	5548	2
cg11317909	13	51825057	0.07774733216068645	0.26953136637109215	0.7729994321403357	0.7332331274644961	0.6930753443250651	9453	3
cg11318054	7	157361692	-0.6845697367401505	0.47550814977528716	0.1499638095533977	0.7645933675679155	0.6822925980245422	9260	3
cg11318087	17	80336356	-0.2560127625036416	0.2936749079816206	0.3833416897893966	5.55424150166252	0.06221738909709731	9427	3
cg11318133	12	113416268	-0.0531697448475566	0.4042416155799126	0.8953563591577005	1.387462741811117	0.49970799013017153	9448	3
cg11318251	8	104152588	-0.007535902505622617	0.051037400065059954	0.8826154305697009	1.0101506316935347	0.60346012360524115	9457	3
cg11318307	19	9695355	-0.21575988641140809	0.6600958250928988	0.7437726703435885	2.806044722114165	0.24585278403766134	9452	3
cg11318342	6	152589394	-0.2067075535120878	0.12633160057429618	0.10179146213434138	1.0590584470829847	0.5888821362780765	9357	3
cg11318690	3	166834184	0.18660675790145978	0.22401382642019513	0.40483657101676246	0.3165463232438989	0.8536165748302083	9458	3
cg11318906	3	129035019	0.10440876435277895	0.14392826847204732	0.4681930442228753	1.2430018364791506	0.5371376326020364	9411	3
cg11319028	20	42142947	-0.06289682627877018	0.12167344474433868	0.6052040349743952	1.8997062596287413	0.3867978283517773	9451	3
cg11319211	11	17192372	0.06919621980867756	0.13323164454943814	0.6035043144614077	2.7660814662653426	0.2508147316949918	9356	3
cg11319265	21	37258822	-0.219402272779001	0.15860119134614328	0.16655503324746251	0.2800162030678872	0.8693511922920827	9441	3
cg11319300	11	131779920	-0.04491662199045362	0.07942221128261036	0.5717049446164159	1.239397874088803	0.5381064171187983	9452	3
cg11319362	3	69134161	0.5088604640388017	0.3598880821110233	0.1573792677719426	1.1386981694203313	0.5658936676843138	9418	3
cg11319389	20	42544648	-0.05596154639318446	0.18952346904859108	0.7677837962740484	1.723963008582405	0.422324415030506	9456	3
cg11319403	7	116377467	-0.6324938044572121	0.305716230226475	0.038556240442543334	6.7824282641104725	0.009205956720694408	5561	2
cg11319427	7	2695468	-0.3591655815742493	0.26098731335026815	0.16876584048561222	2.9251546326221853	0.23163849905027165	9455	3
cg11319477	5	103942397	-0.34069521449501056	0.2262843928950671	0.13216826234583043	1.8809804593368205	0.3904363849354943	9452	3
cg11319719	19	17970677	0.048091374304165865	0.5678757856598544	0.932510682633746	6.160462238277217	0.04594863581262294	9412	3
cg11319760	5	176088370	0.6205227202098843	0.4754764037443339	0.19187421901496893	1.3643398744334965	0.5055188571723235	9431	3
cg11320032	4	6576759	0.6438530209131649	0.47212621784334763	0.1726523358495466	0.9934039893055217	0.608534303269103	9452	3
cg11320084	1	185014181	-0.0983174721815364	0.2659143725780489	0.7115810109717087	4.02882721296642	0.13339860451222074	9459	3
cg11320143	1	118472483	-0.46785822351547524	0.5215928738917772	0.3697297452821846	1.4063948694415767	0.49500004043786755	9458	3
cg11320144	20	1975276	0.21291403873500075	0.13571669135554087	0.11669164026973737	2.5133707865286956	0.2845957879688248	9458	3
cg11320150	19	36361866	-0.10968506618143356	0.11200129220383753	0.32742206472292756	0.14451059269566816	0.7038374206326009	5560	2
cg11320187	20	33578094	-0.40917463086854233	0.21506759494812963	0.0571006379297302	0.5065703960155207	0.7762464663058848	9450	3
cg11320318	4	111115795	-0.04146329511631047	0.17683316414339453	0.8146147514663424	2.8470078983520253	0.24086854537635263	9452	3
cg11320418	13	114898440	0.23959187386958514	0.511581143493125	0.6395443174927443	0.5994354227346856	0.7410273747638028	9457	3
cg11320449	5	180479622	0.19057414186006463	0.3676909254958871	0.6042490959231153	3.1518898991856705	0.07583907908179989	5555	2
cg11320499	3	183702886	0.099487	0.278028	0.7204698902521691	0	NA	1084	1
cg11320544	6	30526487	-0.11213192603676941	0.15455105098878	0.46812495533216125	1.9586381187168906	0.3755667504637421	9443	3
cg11320690	20	17550474	0.03151304749434277	0.6633613376804198	0.9621106647392371	0.28110691774310276	0.8688772144957899	9440	3
cg11320749	10	130009573	0.013819663654326547	0.05896222272442012	0.8146886951559307	0.7728009499492224	0.6794983490998999	9446	3
cg11320910	8	11538786	-0.18372863181207996	0.1573075400710393	0.2428236249375482	1.00626936350918	0.6046323559635268	9458	3
cg11321030	10	103326711	0.0621668859311811	0.0802909836829897	0.43877124371710596	0.3248628851836196	0.8500743671230977	9441	3
cg11321035	19	13944814	-0.009651411406690076	0.26541591789735386	0.9709926388395694	1.3372632579496972	0.5124092642679138	9456	3
cg11321070	11	56058004	-0.036818377205363816	0.24138728660987388	0.8787703212627302	0.17812660050588602	0.9147876654510596	9458	3
cg11321083	11	64638190	0.39953462594798156	0.17147271835535058	0.01980516721523138	1.1324961438506902	0.5676512348934066	9430	3
cg11321090	4	2415121	0.015874233029571676	0.6171535080091732	0.9794793211164026	1.845963053593295	0.39733261544336146	9456	3
cg11321092	5	144325284	-0.04182267628193378	0.068281721334576	0.540205816581489	1.8482166805570652	0.39688514784909223	9451	3
cg11321144	4	151178020	-8.235266585416113e-4	0.12680508686310313	0.9948182316377152	1.2647997731645535	0.5313151735830658	9396	3
cg11321156	21	27372396	0.015470746032033425	0.05064852763588836	0.7600211411866249	3.337058578187901	0.18852412633937055	9455	3
cg11321180	20	42839593	0.3541202855800247	0.7479494441880515	0.6358887115915081	0.008193802853404415	0.9959114794248672	9385	3
cg11321181	19	17721489	-0.07957329009896619	0.056523852736710734	0.15919548706904524	0.6165170022615336	0.7347253661207922	9458	3
cg11321190	3	37239890	0.07770834158163507	0.11302117686369553	0.491732684675028	0.5309273850975199	0.7668502847595157	9454	3
cg11321298	22	40766510	0.028743744343538016	0.557816925572654	0.958903999616728	2.1139382768055093	0.34750746284228523	9458	3
cg11321371	8	143356190	0.0533875099078838	0.24667732509130544	0.82865531231397	1.1757554957696654	0.5555049562028973	9448	3
cg11321433	7	32338542	0.4006774143837905	0.3278156982940328	0.2216077072323511	5.692966580563901	0.05804810066736513	9451	3
cg11321459	7	18535263	-1.0609094699627406	0.3791421830251704	0.005139087829251468	1.3510405716477087	0.5088915826414766	9457	3
cg11321691	8	145631770	0.13564216390388076	0.23345412025832674	0.5612250950203744	2.4437842999514654	0.2946720753338359	9457	3
cg11321895	8	57123832	0.7330306161010032	0.5635050002226517	0.19331275830653935	10.041925918821965	0.00659816987934083	9455	3
cg11321921	18	77235850	-0.0178896017496137	0.23520383517074883	0.9393713699003368	3.9347390246476746	0.13982417866346167	9457	3
cg11321939	3	61913676	-0.08853809154270256	0.27317701579940556	0.7458583896562204	0.504899767618433	0.7768951468890923	9458	3
cg11321965	19	12780562	0.21293450573509323	0.7829219739254671	0.7856419277541988	0.6520647559666698	0.7217818172137284	9450	3
cg11322109	6	33218705	0.2636646628769994	0.16949258339688247	0.1198004308808118	1.5576830386082812	0.458937373547209	9429	3
cg11322251	13	21277362	0.9457682616245967	0.7866699699333284	0.2292694937984681	0.7490091177499918	0.6876298745300609	9455	3
cg11322252	12	114886361	0.0029581190004746333	0.18049998409507936	0.986924476239204	3.686466723180092	0.15830474123596208	9443	3
cg11322464	6	125475385	0.08124715456282873	0.3293315933147041	0.8051379377774426	2.1174084656478076	0.3469050273745481	9409	3
cg11322509	10	73157773	-0.07136058255131078	0.42384831669111095	0.8662973274780387	0.28483574356376656	0.8672587777855513	9416	3
cg11322687	6	169981862	0.2898103177142027	0.17888520645287967	0.10521272479245444	3.106586836545544	0.21155010229360743	9439	3
cg11322797	5	132155450	-0.009485711662905356	0.060207633269041556	0.874811418125407	3.1430589708478447	0.2077272235017895	9447	3
cg11322849	11	2182783	0.02768150873469399	0.14556470373277217	0.8491787769302839	1.9567025149696442	0.3759304006107742	9455	3
cg11322936	10	46065860	0.25394620038868093	0.1938927196893343	0.19028878167196245	0.028090026563876554	0.8668973455425459	5483	2
cg11323020	11	118978191	1.336727630903415	0.7198578381385282	0.06332071535983379	2.924775871417266	0.23168237104289574	9449	3
cg11323113	15	71342202	0.09145427386453754	0.1792336765864306	0.6098751921136865	0.5853435252525887	0.7462670532379359	9456	3
cg11323117	4	37962012	0.1438214559172366	0.22371412992515624	0.5203016311499666	0.5730145409461403	0.750881619246653	9458	3
cg11323198	16	62069806	0.23970638927205337	0.24231450362347084	0.32254736780305265	0.6830778245101429	0.7106758130832996	9456	3
cg11323255	19	1493168	0.18386739014381598	0.2265517320474567	0.41702624734079535	0.6511529963734709	0.722110937975802	9455	3
cg11323359	7	47784660	0.25044758229973724	0.3511069745266579	0.4756548912506018	5.1825800491473935	0.07492332478606603	9444	3
cg11323381	7	98335488	0.006982458214607182	0.09412562008924236	0.9408653023119083	1.0356393824892858	0.5958182004536497	9422	3
cg11323433	13	111301576	0.15717742224616807	0.2370008992806192	0.5072067248387949	0.8367093545149289	0.6581287637199893	9457	3
cg11323439	11	46264544	0.43235294752236514	0.2993594102012549	0.14866573484302179	0.0010952414364871488	0.9735992828544311	5561	2
cg11323464	12	75600407	0.02790816265171873	0.11755136235160346	0.8123367943870411	4.434635846178596	0.10890079779930469	9453	3
cg11323483	7	142828068	-0.011623336164573447	0.06244600193424692	0.8523395284431509	2.315336425325139	0.3142180169010304	9455	3
cg11323506	5	80529135	-0.04281347231474623	0.12918042901771623	0.7403243686715667	0.7171412458680229	0.6986742816685103	9444	3
cg11323585	10	1308926	0.21229348014507216	0.3424859289054167	0.5353496697410637	2.3860605682146954	0.3033007825696806	9427	3
cg11323650	11	55905246	-0.07756859621908636	0.09140196099927365	0.3960741150338173	0.20725921985573553	0.9015591641507681	9419	3
cg11323721	5	178846740	-0.044787226756398374	0.07837767965449367	0.5677093284104205	0.29153155657292457	0.8643601313882643	9457	3
cg11323731	1	46016768	0.7262636810331013	0.4902404744334875	0.13848836686393326	1.9809273019548475	0.3714044490592283	9454	3
cg11323828	15	41230578	-0.2084526482222268	0.2603781040217315	0.4233767329991918	0.6087624512778744	0.7375796285812811	9457	3
cg11323985	8	18541497	-0.07561500505327083	0.1705148156751981	0.6574393863560792	2.0467927876986494	0.15252720622657676	5554	2
cg11324010	4	182568983	0.03565610424391946	0.05754036266908674	0.5354742957040679	2.0688077647349465	0.355438200762657	9455	3
cg11324054	2	36825448	0.3851384632056215	0.2711342474343232	0.1554704685547056	1.1896115185182297	0.5516697121950226	9436	3
cg11324219	7	97857356	0.004175810988247985	0.280279238501514	0.9881129552220775	0.8019146812592277	0.6696786284972481	9456	3
cg11324259	8	143999374	-0.01513137231382271	0.2131026156621868	0.943393697352621	0.5105409146904283	0.7747069444412015	9453	3
cg11324420	12	55005397	-0.1642207867013678	0.2436905937373227	0.5003809045361379	1.792154141719305	0.4081677362273367	9457	3
cg11324467	8	142047998	-0.09808181441858439	0.11391735482957771	0.38924301364464636	0.11059375354247168	0.7394691658620309	5557	2
cg11324538	19	47778804	-0.07702420590720808	0.15368653758622117	0.6162463396201867	0.5423159723674907	0.7624960230519503	9452	3
cg11324650	3	194014745	-7.075651903784198e-4	0.08042182032382428	0.9929801631513512	1.5928952887591497	0.45092797884126673	9455	3
cg11324660	5	110189233	-0.051484816703898234	0.10644211607459082	0.6286070276470741	1.500743948667446	0.47219087718271074	9458	3
cg11324712	6	166365124	-0.08795925838883446	0.14812634527967178	0.5526376044387041	0.7681479945050332	0.6810810271900865	9459	3
cg11324740	15	41624793	0.4656010355458277	0.7384577491066125	0.528364469467342	1.192280143744639	0.5509341032150272	9457	3
cg11324832	3	181441806	0.36041894860976137	0.2622583342249974	0.16935173765823164	0.30045119114072444	0.5835997026467201	5557	2
cg11324953	4	3077939	-0.07597993038873214	0.1573711157459289	0.6292325359154736	1.3629551902440922	0.505868970341867	9456	3
cg11324957	15	53086857	0.08148005673593652	0.2256252271335429	0.7180022064694672	2.2738056059088794	0.3208110998833635	9421	3
cg11324999	2	36582398	-0.0748768066646277	0.2358925533168028	0.7509256011915943	2.3334672333672626	0.3113823761613603	9428	3
cg11325180	3	161086943	0.934666	0.428195	0.029050205487291605	0	NA	1088	1
cg11325249	3	25915206	-0.10587789081330214	0.1269824629931458	0.4043940807334483	3.1625410765037434	0.20571356514274294	9431	3
cg11325267	3	137480853	0.05145991329018033	0.1298871037302166	0.6919651991839755	4.523756154316806	0.10415469040887325	9455	3
cg11325273	13	36642977	-0.06515621732119002	0.13973214293134126	0.6410052907601861	0.5105466566386812	0.7747047202808011	9447	3
cg11325573	5	1201454	-0.011237537205175861	0.08649585080140616	0.8966297548142721	1.592312658839376	0.4510593600430603	9447	3
cg11325576	6	32019828	-0.03181012752764412	0.1271024911376615	0.8023774167741424	0.8278798135537926	0.6610406741370745	9390	3
cg11325604	12	2999761	-0.3354991859656186	0.47992168606886343	0.4845078523115984	1.3464376818738555	0.5100641173167715	9444	3
cg11325716	17	19398468	0.05353287786388786	0.1784773760868505	0.7642213255103465	1.0246924887707463	0.5990883209630135	9459	3
cg11325777	19	36549744	0.1932076245181538	0.2880910606952367	0.5024449495036494	0.9466253401040725	0.622935267522099	9458	3
cg11325942	10	134641181	-0.11180507686595355	0.5357761078856458	0.8346990468850726	2.521304964854744	0.28346900759938065	9447	3
cg11325950	1	3182736	0.17237921130942618	0.19599579793789842	0.37912772502370745	0.5489010132555512	0.7599896177671439	9457	3
cg11325970	5	87979642	0.39094958158422705	0.5057606526080775	0.43952636254818006	2.097122658172245	0.14757662648298595	5562	2
cg11325997	19	2251764	0.20040360052544465	0.21521077818469694	0.35175174270999143	3.2903369616373466	0.19298004661842083	9454	3
cg11326134	3	183966634	-1.3276993667497026	0.7494209187029742	0.07645537920453022	2.359659913281579	0.3073309937527518	9459	3
cg11326184	19	7083273	-0.5590719761610328	0.19252770636789043	0.0036860229186276216	2.1519810953357608	0.34095985098822085	9451	3
cg11326255	19	3786583	0.22564419844217637	0.23445127012563388	0.33583094611428954	2.8153601636271457	0.24471033309653373	9455	3
cg11326311	11	58400854	-0.10142232435130451	0.27328318562716425	0.7105441530741665	1.600990988453858	0.44910637935879505	9451	3
cg11326415	3	108019540	0.18987478259661988	0.11434806187944764	0.09681421403693459	3.2028515150992187	0.20160886761846003	9456	3
cg11326485	3	87275983	-0.3014867524941181	0.23429490594976918	0.19816985868590184	1.2113405792424141	0.5457085212641137	9381	3
cg11326510	7	157347375	-0.11423587327052163	0.2401244089850925	0.6342623293997063	1.4108042585902998	0.4939099186687413	9457	3
cg11326574	12	59271109	0.09434321571088135	0.14904016350904276	0.526730171881195	0.06325747947995529	0.9688662168396103	9459	3
cg11326613	9	35657478	0.27022131478510075	0.24936768354151034	0.2785306414106066	3.123660198448614	0.20975185302579058	9459	3
cg11326628	17	37236859	-0.058699692511447035	0.13193434003832602	0.6563804940879383	6.042686445379067	0.048735711463257815	9457	3
cg11326717	8	87354814	0.539693018620952	0.6419592293755715	0.40051785846404897	1.957959812101826	0.3756941467715795	9458	3
cg11326758	6	166912095	0.2272421021893295	0.21172993545566104	0.2831527149556631	0.6353180026813672	0.7278509422976258	9456	3
cg11326793	13	53499096	-0.17003429988261587	0.20780278435724256	0.413215352309528	1.424566354753234	0.23265326332957978	5561	2
cg11326919	17	43324904	0.32805532775239493	0.3699913781556322	0.37526376686462565	0.11751582566224898	0.9429350139963835	9458	3
cg11326968	10	61122363	0.8169963496567976	0.5776350086307995	0.1572498784685083	0.2900695139461773	0.8649922280766663	9317	3
cg11327004	7	645500	0.22198289982939512	0.23782968334525104	0.3506293803801723	0.5654444305574792	0.753729133219077	9451	3
cg11327029	10	22826133	-0.1331788816912574	0.1994203062599445	0.5042420549550407	1.171283118356174	0.5567485600607266	9454	3
cg11327039	11	65478175	0.09824760483822746	0.1792624439315128	0.5836467605951052	2.1074692284129397	0.34863330393781106	9451	3
cg11327054	11	6502632	-1.4407279951702139	1.2541939413404548	0.25066805858694335	0.1553637200587432	0.9252587415132276	9333	3
cg11327235	7	141489329	0.021327059558917085	0.19650327851885463	0.9135730290987762	0.22191424336365737	0.894977123220158	9453	3
cg11327383	6	34216670	1.3909086936098496	0.795206359162315	0.08027085541606713	0.9013603245751043	0.6371946084561281	9424	3
cg11327408	6	30297329	-0.3913701687807551	0.27316969464297053	0.15194364469993865	0.5127187342785401	0.47396429936576057	5562	2
cg11327565	15	90892795	-0.19258169280625076	0.13363175581679843	0.1495459292695276	2.7496900688395973	0.2528787802754519	9415	3
cg11327657	21	46388162	-0.0744581626175568	0.1407795656280061	0.5968755594016708	1.6502818351654416	0.4381732418001268	9451	3
cg11327659	7	150037044	-0.19312165176383164	0.14894880946409664	0.1947812746137418	1.0288178635150986	0.31043647931687224	5560	2
cg11327809	8	101965577	0.16749238740955544	0.26325695222713164	0.5246254907473633	2.7008731171652585	0.2591271117849937	9373	3
cg11327857	4	123747558	-0.19811625992228699	0.16989935517257154	0.2435820548400139	0.5688172234797926	0.7524591182515056	9456	3
cg11328022	20	34207568	0.03972253429643213	0.6861194715660175	0.953832675111154	0.5342680801364292	0.7655704474726617	9457	3
cg11328127	11	415441	0.0596754009310765	0.14543671428787372	0.6815721893420498	0.18521892354399508	0.6669260188381171	5562	2
cg11328140	12	108079443	0.2647472278901394	0.432542650609714	0.5404901484895461	0.5918073912885098	0.7438590614384961	9459	3
cg11328149	6	31689459	0.023888301934648526	0.19405378875040447	0.9020267665027921	4.916227658390757	0.08559624794653686	9452	3
cg11328253	19	47969454	0.017348135596939727	0.1277794090224213	0.8920060452999399	1.680985574745495	0.4314978343440036	9456	3
cg11328303	10	26505440	0.036128042530209	0.21383820875240403	0.8658356863031517	0.6403760279751306	0.726012523731275	9445	3
cg11328313	10	62570152	-0.08633844025950779	0.17195477275699367	0.615597389396128	0.693196063545585	0.7070894986524385	9454	3
cg11328403	17	16120890	0.39589245987026556	0.25493687257054026	0.12044609850313073	1.7926841368796635	0.4080595870951913	9430	3
cg11328405	15	49170157	0.5639948073317335	0.46339530109666155	0.2235691373705581	0.5961951928568007	0.7422288973233366	9438	3
cg11328436	12	54360511	-0.18781839105470868	0.24601876467564374	0.44520630222439656	0.787676988087759	0.3748034788423473	5562	2
cg11328455	5	132763296	-0.1538821428574824	0.15694227067123298	0.32683859482783223	0.47278152075806157	0.7894721192267088	9450	3
cg11328541	19	14910889	0.03974904915385645	0.17290753856359933	0.8181802352039493	5.54809325774844	0.062408947224697836	9458	3
cg11328661	11	2235203	-0.16561330390627646	0.13514953490493273	0.22042158260204522	1.336924573915376	0.5124960440338595	9452	3
cg11328697	17	39971602	-0.31998476628375216	0.23652042773414664	0.17609260529847423	0.9868777143525561	0.6105232777435053	9458	3
cg11328704	5	108063900	0.2877720635955485	0.43071000584534713	0.5040479647386795	0.5570533501257899	0.756898077176801	9440	3
cg11328875	14	50066018	1.2404336754609357	0.822977856323642	0.1317464945804435	1.7753086724101927	0.411620143710038	9455	3
cg11328885	8	143430088	0.2950481682426294	0.2440750448301004	0.2267235477923669	2.7558564179429856	0.2521003115496003	9456	3
cg11328898	11	131758858	-0.07007442046107154	0.158043309672913	0.6574855100646788	0.48402805355035683	0.7850451658225542	9431	3
cg11329058	17	78549358	0.03997822657777088	0.1500462562162829	0.7899008652353783	0.09860991474609945	0.7535042109002361	5555	2
cg11329090	8	144552452	-0.05565332935674505	0.24312417035418088	0.8189395856879518	0.06435707688145532	0.9683336818593259	9453	3
cg11329129	11	705692	-0.06613761019672637	0.11761627785989523	0.5739001870629069	0.47794495270516985	0.787436555200536	9456	3
cg11329235	1	24969260	0.23442295498454413	0.7628622383062597	0.7586196358083581	4.2292943125940745	0.12067586175997067	9457	3
cg11329449	5	171765986	-0.24751863439453567	0.44946428479595585	0.5818413997480182	0.028932597105482433	0.8649347596797424	5553	2
cg11329482	12	91493337	0.516648000293234	0.17432830638193877	0.003040143337111962	0.9872544116228371	0.6104082973459612	9458	3
cg11329678	5	2165422	-0.06183129594957411	0.05410897433975442	0.2531557168315901	2.956453883797262	0.22804166125923636	9457	3
cg11329853	8	94238234	0.14448569530914088	0.1032401382939662	0.16165984233101466	0.5634370274086855	0.7544860321235262	9446	3
cg11329865	7	116590242	0.028673960562731	0.11960930555463938	0.8105394354278952	1.260660529568494	0.532415933733628	9418	3
cg11330098	11	111895234	0.04918921726759653	0.09020332742992941	0.585536967307636	1.6005639819404751	0.4492022752700693	9458	3
cg11330104	19	53030705	-0.2234241262298783	0.42840409657887296	0.6019999896225143	0.2817330442281205	0.8686052435519518	9453	3
cg11330108	18	60986115	0.6515307162852543	0.3571220512017106	0.06809278698819628	0.8048477130103481	0.6686972539336065	9364	3
cg11330139	19	17836641	-0.20831284498859845	0.20817512985170256	0.3169904695442111	0.2563288062761292	0.8797087403779351	9457	3
cg11330282	5	148794279	0.08349738615794375	0.17410683617316555	0.6315292171910067	2.7525641133352594	0.2525156488186727	9454	3
cg11330307	15	92628595	0.21772545413163458	0.16202877541904182	0.17903066601489373	1.2161429100953678	0.5443997567388026	9459	3
cg11330329	6	30588647	-0.49593607285774494	0.2811697701326091	0.07776036709745253	2.3396523343058986	0.31042089792409955	9442	3
cg11330398	4	947207	0.20668662760408205	0.31816506518032067	0.5159372276824423	5.257895951003944	0.07215433044743125	9450	3
cg11330465	4	3431864	-0.08135003069235949	0.22276899089408317	0.7149795575748525	1.1939391009308595	0.5504773046487031	9458	3
cg11330469	11	60501024	-0.51126021863419	0.3984377929750821	0.19943534068547342	2.3994270209578867	0.3012805132593434	9422	3
cg11330740	5	172660884	0.04381264593498204	0.15184642392662395	0.7729390675629029	0.6957983723985459	0.7061700643140958	9451	3
cg11330839	17	16120431	0.12800581137079176	0.5092771906796831	0.8015450551247068	2.5392836255247513	0.2809322300984546	9450	3
cg11330941	2	17934879	0.18648780398354228	0.5599744356772558	0.739112287938285	1.0117940989912149	0.6029644438022203	9454	3
cg11331028	19	38697943	0.0879594273015655	0.43317069161552624	0.8390885206738404	4.553447487584647	0.1026198655346387	9398	3
cg11331078	10	2373651	-0.15207864310838923	0.16872837163296128	0.36741698319462635	0.04407608452974836	0.8337121213182873	5448	2
cg11331344	17	73629463	0.05440430451029541	0.19168732937413677	0.7765498992533046	0.6757993336060877	0.7132668486514707	9452	3
cg11331422	19	10491258	-0.3720893718372015	0.3234316897332959	0.24996190572400076	1.3261305172737212	0.5152694771142391	9441	3
cg11331556	5	32312356	-0.0519096978662269	0.2231294325410722	0.8160379474524575	0.4305964062588053	0.8063009628532005	9455	3
cg11331678	20	44540794	0.12185865455094776	0.3373491526410418	0.717931904246957	9.591355947083164	0.008265393209848187	9443	3
cg11331717	4	188963324	-0.030638747668855403	0.05135124780785575	0.5507407476834187	0.49646603441369874	0.7801781271676782	9458	3
cg11331739	4	53734538	0.22704792811918267	0.2564913214971899	0.3760449663151051	2.2322306242745436	0.327549754883611	9457	3
cg11331803	8	22509991	-0.14149417710277604	0.12004150044195123	0.2385134728246495	4.204882143441833	0.12215786788082572	9456	3
cg11331988	15	40453286	-0.5997158920631318	0.37368071897293775	0.10851834274505874	0.7836614380690464	0.6758185074874642	9368	3
cg11332026	4	2043714	0.21065457309823854	0.9265242535264427	0.8201438054124177	4.471871427577277	0.10689206266635957	9403	3
cg11332163	4	54975593	0.1992656275570948	0.19240524480574428	0.3003627016618047	1.327166766955259	0.5150025723494216	9458	3
cg11332236	15	90039818	-0.7499441179733277	0.3235092352374188	0.020440971436571295	1.7943404420748084	0.4077217913806793	9434	3
cg11332299	6	37846635	-0.18012350766790367	0.2579134261867621	0.4849349042530717	0.4633208648527318	0.7932154278187498	9453	3
cg11332336	1	44412331	-0.0351503116682973	0.6475841375172461	0.9567127669411847	4.055941249617723e-5	0.9949186050281297	5562	2
cg11332363	19	54023999	0.05422887577081132	0.24118343135321926	0.8220998987641763	2.014018550465478	0.36530988878590714	9409	3
cg11332388	1	42922083	-0.5324742074818526	0.570094652084863	0.35029864284589973	1.3548361792688373	0.5079267221043691	9452	3
cg11332400	5	14052367	0.08786458276815023	0.13238653126769134	0.5068840706608031	2.2913101753657608	0.3180155214878547	9393	3
cg11332441	11	134122771	-0.28221727363075777	0.3314066037983558	0.39445053107703	0.04935104699581756	0.9756264285253483	9423	3
cg11332484	1	20208967	-0.5442568348477774	0.718051551295074	0.44847286067200487	3.4928295461377186	0.17439808064061854	9449	3
cg11332505	1	3294322	-0.24570656998365306	0.2173008070472196	0.25817257040048386	2.507883364193754	0.2853777088024299	9458	3
cg11332519	12	26348093	0.1845059708670341	0.23228754605488935	0.4270208716072738	1.6388401980071965	0.440687135330927	9447	3
cg11332681	1	223083720	0.09997452122447888	0.19620003075305467	0.6103639192699888	3.564260835477007	0.1682792599939137	9457	3
cg11332822	4	2420726	-0.1640136233959569	0.5430549453979382	0.7626365797310461	1.5272911811991345	0.4659646106275796	9452	3
cg11332928	1	45273680	0.23315597942003863	0.5399712600527783	0.665891639915032	2.4302004052374815	0.29668028466312474	9457	3
cg11332950	2	61404256	1.2408159793915647	0.6405161930728102	0.05271937218175795	2.3292673518938525	0.31203694773797147	9458	3
cg11332951	1	2396472	0.06663276805380396	0.12355272030860072	0.5896754800148429	0.2618885096144064	0.8772666764280158	9453	3
cg11333189	1	234462420	-0.0138336657312098	0.16405944157632757	0.9328011699540971	1.2659567310671649	0.5310079078205954	9456	3
cg11333375	1	2316488	0.006222912389302869	0.12155759022210523	0.9591716335378937	2.733833933328066	0.25489158867737877	9406	3
cg11333459	11	31835929	0.3374212023331654	0.25554080738364815	0.18669481740289492	1.0769800671583118	0.5836288473339769	9442	3
cg11333568	12	130577733	-0.1214	0.571888	0.8318891222441976	0	NA	1075	1
cg11333576	19	424281	0.2293818107691253	0.20677299123792853	0.26728299180718607	0.6153821452987471	0.7351423885235363	9452	3
cg11333835	1	23495430	0.2975148494208697	0.43641879412550144	0.49541684583282647	4.138051099742537	0.126308803385777	9224	3
cg11333886	11	117668042	-0.508494208289348	0.39980660255654094	0.20342625912594056	0.8202549691854781	0.663565650347159	9455	3
cg11333968	11	7569641	-0.11561700445200845	0.12327393101460112	0.34830253837569586	0.9693139025775889	0.6159084471266386	9431	3
cg11334004	1	205561137	0.1367046411536305	0.4743779652671971	0.7732115404708452	0.9928526026604815	0.6087020952415391	9457	3
cg11334163	19	47421401	-0.10848203987175403	0.1723813679275189	0.5291433872894371	1.884091824612826	0.38982946204231317	9454	3
cg11334165	5	145758782	0.046087292765966396	0.08254170683083041	0.5766043268879835	0.6863117500428034	0.7095276053093941	9429	3
cg11334214	11	64513156	-0.998612056023203	0.4071541307262305	0.014180293916535896	8.535933055193619	0.014010243650538795	9418	3
cg11334499	10	132999707	-0.0684571397365778	0.2643657075957517	0.7956748705002358	0.6199665361003805	0.7334592283246166	9428	3
cg11334644	12	130529514	0.1650972255291396	0.0978237150798392	0.09146855382440446	0.21053998256936407	0.9000814756235391	9455	3
cg11334692	6	31633745	0.509493148686417	1.2437910621342592	0.6820779670450021	0.22155340227595777	0.8951386100467951	9354	3
cg11334730	6	6750455	0.3120676979293205	0.18263006092284995	0.08749870756615112	1.474563606046517	0.4784125693225814	9458	3
cg11334733	10	130060105	0.3856868057407973	0.18305459601791066	0.03512194954953082	2.3863681283052762	0.3032541445476909	9458	3
cg11334818	11	18813191	0.06957928291176292	0.23889403153030866	0.7708556551058533	1.1300584068780124	0.5683435489290191	9353	3
cg11334822	6	30128686	-0.1619334855823725	0.15134390153454055	0.28463266007235005	3.7039587743340364e-4	0.9846451236275833	5522	2
cg11334838	12	4647928	-0.6530061025423742	0.3634150845825473	0.07235781601032641	1.2218702499551726	0.5428430056001539	9424	3
cg11334870	5	171541827	0.07780082723508508	0.17105238372007445	0.6492270385765934	0.36418437251140934	0.8335244973714027	9459	3
cg11335119	17	80849289	0.03274111981878848	0.25693124184273747	0.8985989283493139	4.7784362091694135	0.09170135672391695	9459	3
cg11335133	1	90309559	-0.25616082710321053	0.19419212318987567	0.18713224499252848	1.179575235635934	0.5544450264754808	9453	3
cg11335171	6	33173333	-0.2578248957240003	0.22303218682778725	0.2476817296403187	1.6616758857341023	0.43568405497525103	9450	3
cg11335172	2	103033799	-0.4782067044849614	0.18476957422036355	0.00965000307697658	4.303315434221869	0.11629121995434831	9457	3
cg11335179	1	205906409	0.05413048603144636	0.22965370144341635	0.8136617238030732	2.476780962803182	0.2898503622532504	9458	3
cg11335203	1	6398594	0.2937723579907162	0.404341925392175	0.46750510439686244	5.280982453914068	0.02155957933705757	5561	2
cg11335321	13	21955582	-0.134974	0.527282	0.7979657627377024	0	NA	1084	1
cg11335323	8	143578616	0.1853692732504629	0.15890568585659093	0.24339762393004016	3.155931286093545	0.20639455159240325	9448	3
cg11335335	11	637885	0.04772094739297258	0.066852643092551	0.47533669899036296	3.2028837581802128	0.20160561739913552	9450	3
cg11335411	19	58694111	0.0076433173397163845	0.14034253848346867	0.9565671853739167	0.5507615336226587	0.7592829584253065	9453	3
cg11335436	11	66360554	0.0027237951006406423	0.37873407458965513	0.9942617908738793	2.4040614694060585	0.30058318699845177	9427	3
cg11335495	1	27216927	0.3826602786705693	0.7276800513642747	0.5989831462655375	1.1104805536095612	0.573934341517916	9332	3
cg11335536	3	14668377	0.1323445044607698	0.17544203072483402	0.45063974136457563	4.730736282797974	0.029628199385550377	5562	2
cg11335664	13	48621141	-0.4083468357098227	0.2169772139045392	0.05983869447143545	0.3141791100454404	0.8546275192035832	9454	3
cg11335960	15	74467432	-0.1706727563536256	0.2119687712515901	0.42071652065443743	6.745689692972114	0.034291943132922983	9453	3
cg11335969	22	22118304	0.11965960052486917	0.19365847770215525	0.5366479747045241	1.6724235560149283	0.4333490403016908	9458	3
cg11336053	3	122135006	0.5155184292864206	0.7798890959291472	0.5086026623631021	5.767670488104924	0.05591988463738939	9422	3
cg11336061	1	25254149	-0.19090498261029182	0.1773459761877444	0.2817237660272481	0.4453196354064014	0.8003870805031841	9459	3
cg11336178	6	42931581	0.014331530044406399	0.16402879571167764	0.9303757954240095	1.6057057723373789	0.4480489065277906	9451	3
cg11336285	5	122181105	0.4381404005594327	0.6118850919895883	0.4739603946267446	1.4632470933187558	0.4811272231484925	9435	3
cg11336294	1	197115979	0.380615587187754	0.5737627496635892	0.5070951860026103	0.2789546100490219	0.5973872222615196	5550	2
cg11336311	1	23887324	0.06872349651912127	0.08587569041165449	0.4235560146535762	0.9021811379873413	0.6369331531708862	9442	3
cg11336382	1	228658646	-0.018497812493697016	0.051524940968141725	0.7195898815201914	0.8581568579857418	0.6511088613662138	9458	3
cg11336428	17	62340505	0.7390670829644509	0.7548253125903077	0.3275190393887521	3.114812860542729	0.21068178111638647	9458	3
cg11336535	1	230472614	0.0725642700152694	0.25825167995929915	0.778723622288247	1.902769715562249	0.3862058128197331	9459	3
cg11336539	1	28994987	-0.13415714213638386	0.18507458814969285	0.4685247409262375	1.6327989187881486	0.44202030484595467	9457	3
cg11336590	1	166958322	-0.26477006145926285	0.2430766712250415	0.2760458365222379	0.6962193998758077	0.7060214214599781	9457	3
cg11336643	12	124432686	-0.22343687585805166	0.22098854774630342	0.311978629137148	0.5459631666774847	0.7611068045460616	9413	3
cg11336672	20	35724422	0.15303159065649033	0.6857626379913401	0.823414613523609	2.342356024839667	0.3100015404195919	9416	3
cg11336860	13	112575966	-0.07594473305556389	0.057321359775474395	0.18520626826324715	0.3745862721130051	0.829200632152478	9456	3
cg11336987	3	123974913	0.2786428904875751	0.26451654267181957	0.2921556874760379	3.3298874640681575	0.18920130365498036	9455	3
cg11337018	1	24513944	0.48892336395112024	0.3933873209607417	0.21392130335617474	3.8143500137030677	0.14849930411397605	9452	3
cg11337053	1	232651485	-0.17603873929698238	0.22428834900648126	0.43252575953265165	0.22053432891430774	0.8955948322241328	9448	3
cg11337160	22	36014182	-0.2610960882638182	0.24751052861764986	0.2914761782569534	1.544669106387222	0.46193340043532394	9450	3
cg11337261	6	3118923	0.6860753582293301	1.001868498390935	0.4934727744776364	1.731160256217791	0.42080735962480886	9386	3
cg11337388	1	44446092	0.16101795755087933	0.22012379276358096	0.4644810077828759	0.16084305847906374	0.9227273078564625	9448	3
cg11337389	12	56326067	-1.514449537834729	0.8370345375371158	0.07040386194626205	0.38335317827915283	0.8255738248621026	9361	3
cg11337525	19	45418417	-0.11165261134127387	0.6064051105919502	0.8539176321449831	1.6387823759084104	0.4406998762426392	9457	3
cg11337598	3	119121088	0.3118322150349623	0.6144099173574771	0.611782136391652	1.572952055557919	0.45544695305532074	9161	3
cg11337742	7	129138748	0.030533632772550477	0.2175204444534864	0.88836661368065	0.5221796126253042	0.770211746632114	9451	3
cg11337765	3	113465583	-1.2610635575351792	0.6625608821182787	0.056999161033104054	0.4380518492619704	0.8033008926044696	9435	3
cg11337790	10	29932431	0.007806891506878396	0.1753909953500488	0.9644967980179273	0.22460555200060742	0.8937736033318378	9399	3
cg11337865	6	33256927	-0.0671199033913657	0.5890866631418665	0.9092862057437111	1.3854369331610887	0.5002144029451865	9448	3
cg11337915	21	40719088	0.17626171187342707	0.15837410900690913	0.26573194560676733	4.27057075172848	0.11821085103889031	9458	3
cg11337945	5	2755158	-0.3289926473708227	0.34434928922198504	0.33937349208983264	0.9452353274647661	0.6233683619540121	9459	3
cg11337967	1	3193118	0.08504276861947568	0.20688465951888052	0.6810258442129415	4.318404383274953	0.1154171650959131	9458	3
cg11338003	12	54674114	-0.39091613745120235	0.4445140886164117	0.3791716926840074	3.947570197554184	0.13892999597718117	9455	3
cg11338033	1	38148023	-0.04048576290384766	0.17345254558458897	0.8154421344744536	1.2649072682552265	0.5312866174641032	9451	3
cg11338049	2	169924915	0.14831847265406276	0.20435987155352578	0.4679791548324614	2.170962000167612	0.33773929418977416	9457	3
cg11338088	19	48893974	-0.15745642585292058	0.4748262915764894	0.7401849138264252	0.9758857269458636	0.6138879474661193	9435	3
cg11338121	7	95225986	-0.029680424620721027	0.3474700675499211	0.9319285655686357	1.677195285662917	0.4323163604770219	9422	3
cg11338128	1	77492835	-0.2989181869894733	0.187602409443867	0.11107943948945966	0.31315542697676657	0.8550650650318106	9455	3
cg11338156	10	82423899	0.0932807116112631	0.12453638387708091	0.45384287943697804	0.253518492961948	0.8809457378548636	9444	3
cg11338178	3	72646997	-0.21595642988082425	0.23806004319674662	0.36432689907719923	1.9916599679332596	0.36941670732409626	9458	3
cg11338339	3	194823909	0.48210536362161327	0.2215594754636023	0.02955797915495639	0.5448609397439593	0.7615263763609108	9458	3
cg11338345	3	136052698	-0.06869536262360881	0.20964978218921568	0.7431632861162893	0.5375571570794362	0.7643124720971144	9456	3
cg11338389	11	63742044	-0.29864815562578484	0.671501244379514	0.656502608637832	0.33318469571536874	0.8465446367419711	9353	3
cg11338420	8	144621219	0.04880944353874913	0.24227241652842116	0.8403348937715047	1.0533958930606553	0.5905517872396534	9457	3
cg11338643	6	166580983	-0.05059666381478832	0.18195658270466383	0.7809586376571367	4.868781414960786	0.08765113596315008	9356	3
cg11338666	17	3539646	0.6732148316344326	0.7726663683614715	0.38359699382361834	5.231861752661643	0.07309971022454147	9452	3
cg11338745	3	52716501	0.14284841097794554	0.15337920182483583	0.3516769578690233	2.918470543455772	0.08757083159342478	5486	2
cg11339007	19	1249485	-0.5013902368428802	0.7188268146320554	0.4854825125424243	0.34627171606786644	0.5562312468732113	5562	2
cg11339341	5	87969330	-0.19463257661501643	0.1847863250581454	0.2922106091858245	2.332324836725338	0.31156028805845204	9447	3
cg11339445	15	49255563	-0.45840563336567586	0.31718145663191594	0.14838844400768267	4.155539149238736	0.12520917069708865	9453	3
cg11339519	1	1272477	0.24381915749191435	0.2032755865590609	0.23035252771154408	0.7402727072839714	0.6906401529166112	9456	3
cg11339587	19	30298341	0.30964615726158246	0.27785812210516325	0.2651059782253446	6.694819489097787	0.03517534933988314	9454	3
cg11339718	16	89000225	0.27493631606587343	0.24669496230512716	0.2650738161134916	1.4969469254334755	0.4730881885569924	9457	3
cg11339837	1	90967211	-0.018621555877628853	0.07818082177908073	0.8117370467581924	4.648453334190317	0.09785909245311275	9458	3
cg11339839	17	77901129	-0.014253566685484886	0.1764253308570354	0.9356082207161226	0.9255941902154902	0.6295203523094961	9459	3
cg11339840	1	203596058	0.421721583566331	0.5531057187886909	0.4457848636320813	0.6885850946754378	0.7087215631124869	9435	3
cg11339849	3	57743171	0.014451042108929911	0.11319505429682447	0.8984141207892621	1.23538927815368	0.5391860242827661	9457	3
cg11339912	5	145421667	0.0794879781601348	0.20116590609228482	0.6927422038866857	3.2595292887392695	0.19597569268225312	9458	3
cg11339964	5	15645642	0.3158039790774932	0.12324178611301136	0.010392911040934247	1.967199296110768	0.37396253960973985	9458	3
cg11339965	5	93954434	-0.6459457589252429	0.5223286245419954	0.21621131374519792	1.557024972882286	0.4590884038707711	9425	3
cg11340260	17	4835476	-0.048244773149055196	0.10862115938104974	0.6569295784678885	0.06693396082415409	0.967086843513263	9451	3
cg11340363	19	17985049	-0.025937026233929104	0.4564575210623159	0.954686645032853	0.8816464840099338	0.6435064414292654	9402	3
cg11340527	11	58953689	-0.35442796764206785	0.2532018767204536	0.1615779728468709	3.416479943717829	0.18118440180020579	9457	3
cg11340537	11	108409825	0.09641871940367543	0.16538287233402005	0.5598912453229052	0.5058713198286513	0.7765178414409635	9456	3
cg11340785	5	61374735	0.17172289562856652	0.20476899752944444	0.4016839026257403	3.0223739840122534	0.22064791514546883	9457	3
cg11340793	12	9801058	-0.9474718289642308	0.44465006006474456	0.03310349435834251	0.9044991107687722	0.6361953839294048	9420	3
cg11340830	3	196758146	-0.713447170658495	0.3298694684182981	0.030555286332536236	0.6313094352399304	0.4268754109418638	5562	2
cg11340881	7	157502455	-0.16840654172723987	0.11157547105436903	0.13120912422389536	0.27906915124747433	0.8697629500880004	9450	3
cg11340951	2	48848421	0.029111179622505402	0.13988261421185502	0.8351419138741103	0.1151375190619826	0.9440569752398337	9441	3
cg11340993	7	135445870	-0.05076046205710796	0.11086519004721197	0.6470548008616852	0.1518969754154341	0.9268639502163891	9298	3
cg11341011	17	2632132	0.20998477504370178	0.17934141013374505	0.24165260872061237	1.5152222578413417	0.46878495729256126	9459	3
cg11341027	20	42939767	0.373090851155081	1.0168145067025354	0.7136777591346841	0.9266112985183873	0.629200288512692	9426	3
cg11341028	11	47601881	0.10722526180657012	0.16017994390973347	0.5032371372823057	0.6446229156374386	0.7244725125586905	9457	3
cg11341142	12	72152267	0.1471900653005428	0.19452195778184683	0.4492440942040844	0.6951848964191155	0.7063867067245506	9446	3
cg11341144	3	185656289	-0.040790242617713655	0.10453115279153431	0.6963731934390067	2.569820420270892	0.2766754251656488	9418	3
cg11341157	15	99504113	0.18801298015371998	0.2303993777918029	0.4144825410640959	0.5129476420626057	0.7737752509323985	9458	3
cg11341199	5	2643534	0.005329285169096558	0.05753892830614007	0.9262050452350988	1.7459048582597425	0.4177164486602925	9437	3
cg11341307	4	15005490	0.4606576023567015	0.6659934324705006	0.4891352302063476	1.2358603323122133	0.5390590463272459	9386	3
cg11341428	15	101200426	-0.16242574942103868	0.17043943783963136	0.34059909252747994	2.2833203900372077	0.31928850037581014	9454	3
cg11341438	22	42949526	0.2588895269429236	0.18325693794931516	0.15774001789347894	1.5933421748736976	0.45082723337092107	9455	3
cg11341527	1	84971853	1.0062977431034017	1.143215198947755	0.37873215287806056	1.1410494474920443	0.5652287719137323	9435	3
cg11341528	7	94139401	-0.23923653291141833	0.6063487850786143	0.6931730481963778	0.15534789539928484	0.9252660624944383	9458	3
cg11341610	19	13050931	-0.39065251153223635	0.25047647114871124	0.11884555599036897	1.100928292297045	0.576682083485118	9447	3
cg11341657	6	107811567	1.3848632182525602	1.2508918956451842	0.2682504188724479	2.525924891285518	0.11198910066386364	5560	2
cg11341711	19	47290532	0.6170502189849546	0.5888715355282017	0.2947067980489918	0.9067856774678127	0.6354684479659896	9447	3
cg11341775	17	63119618	1.3703448054545495	1.1038358769752667	0.21444365347573077	2.5282182217514935	0.2824908520974869	9396	3
cg11341932	6	28324655	-0.16412611284818807	0.17631537968137698	0.3519225300102385	0.6397502375180352	0.7262397251290795	9454	3
cg11341981	1	203096048	-0.13232072249048896	0.0827399825130809	0.10976827118504	3.7786251439915484	0.1511756955316348	9458	3
cg11342046	2	242641489	-0.04953997103799961	0.5134082080301774	0.9231295392821619	0.30390857498193696	0.8590275481481638	9456	3
cg11342106	11	73020351	-0.2795024874433707	0.3187341355487184	0.380533246228016	0.0954176272556035	0.7573995456858894	5562	2
cg11342130	10	73610745	-0.19779728127117333	0.6507529767402197	0.7611649141331152	0.15362208352952	0.9260648246498486	9401	3
cg11342198	7	52155829	-0.06120418434261645	0.04975708020151279	0.21867471065309813	2.937038374469824	0.2302662139957296	9416	3
cg11342234	11	2710838	0.10233415411953689	0.2267409476053671	0.6517543886205581	6.303381841162901	0.04277972855091335	9453	3
cg11342277	1	116915598	-0.7310422615869393	0.6972969600144058	0.2944569103981316	3.955561115364871	0.13837601432995353	9448	3
cg11342287	10	1248798	0.3411077201094862	0.4129268521242399	0.40876268741540256	1.9167480055194743	0.38351597518441083	9380	3
cg11342331	6	161739798	-0.04847940075472145	0.2036032710619542	0.8117979658736494	0.8864365971661256	0.641967051292776	9457	3
cg11342332	1	10271217	-0.6768999719583381	0.4165817190372682	0.10418574226984442	0.5833142995556478	0.7470246096267757	9454	3
cg11342366	12	106642001	-0.012544352723003645	0.22576615230148014	0.9556895595640543	4.566672573794937	0.10194352587736716	9452	3
cg11342415	10	1034284	-1.6251368383953295	0.7814158069127727	0.037549959249692115	0.2299383460360274	0.891393622458431	9410	3
cg11342437	13	47126328	0.04276426217544052	0.09201222034717597	0.642098177728528	1.1923346508459183	0.5509190885091492	9458	3
cg11342452	10	134600463	-0.06328051509879326	0.08824945122567047	0.47333453342872855	1.5089310283461763	0.47026189588973666	9412	3
cg11342453	6	26196699	-0.0012394852986287008	0.06315154111196393	0.9843407987585457	0.2695925190992261	0.8738939410966721	9454	3
cg11342468	12	103889784	-0.21764470350915746	0.31854238130088397	0.4944476502488245	2.437521494031449	0.29559625858266114	9433	3
cg11342615	17	76920454	-0.04106408418963886	0.4074768611233214	0.9197278971468933	0.5279669150435333	0.7679862439473496	9457	3
cg11342645	7	127979741	0.30902532805937083	0.16382374039325595	0.05925075232873397	5.112797160760573	0.0775836491844764	9459	3
cg11342670	6	24583848	0.28306084460655234	0.29455474343800253	0.33656286032809957	4.207927940848288e-6	0.9983632818292766	5386	2
cg11342764	15	29428738	-0.04219463739039811	0.11887961456751515	0.7226376481566599	0.545819824837893	0.7611613557256497	9458	3
cg11342789	1	162352023	-0.10124564456714079	0.19973726413991935	0.6122291122152679	7.452512255780531	0.024082830304402638	9453	3
cg11342910	13	28024450	-0.6541297901051221	0.676615684983932	0.3336604699878996	4.442695557217091	0.1084628263917013	9430	3
cg11342941	6	161561121	-0.047298157593292124	0.03949092368340315	0.23103502951929059	4.017924666349603	0.13412778243273493	9311	3
cg11343017	1	228645710	0.04620546746834276	0.6864422491903238	0.9463337103666618	0.15436355844489624	0.9257215613653139	9458	3
cg11343072	2	160473528	-0.1221382394285298	0.17089207644887952	0.4747883894137906	0.3572279389655023	0.5500498123553792	5429	2
cg11343086	1	202113710	-0.30403424344432045	0.5313884144335974	0.5672198961966444	2.670467469708556	0.26309667340610277	9456	3
cg11343177	7	77321828	-0.27302034577567963	0.15915028064627537	0.08625585218310149	2.7061577069254876	0.25844332532479064	9453	3
cg11343211	17	15686309	-0.03666853314834882	0.06801874826741955	0.589821649830258	1.1412822170067696	0.5651629917282384	9453	3
cg11343289	2	25474919	-0.1030341555856143	0.21514576244277125	0.632006960364307	1.9822363765823396	0.37116143052985145	9454	3
cg11343337	1	2361882	0.2298282520041963	0.22232262208586545	0.30124833737606405	0.4564693881409777	0.795937436116365	9456	3
cg11343429	4	6423008	0.09737605782750301	0.1976903757995819	0.6223174886563716	0.460282584610442	0.7944213489495291	9432	3
cg11343449	2	203001461	0.010689732071695825	0.16463666706341382	0.948230347277643	2.2094358654073236	0.3313043191771851	9458	3
cg11343506	11	34535568	-0.10884822741294968	0.22502417581406978	0.6285860700848881	2.5337472083146135	0.2817109864980382	9451	3
cg11343534	12	122242517	0.9560278561047459	0.6068597188769693	0.11517134590792645	5.175983840866509	0.07517083765100109	9356	3
cg11343579	19	1438306	0.22339853666329454	0.9591306675808997	0.8158252914649922	2.281569593189019	0.3195681274005419	9451	3
cg11343657	10	50991889	0.0043437667281991665	0.0852183084189086	0.959347653592932	7.091347143695286	0.02884918396564528	9449	3
cg11343713	7	45749313	0.20868268832129377	0.1732254493117655	0.22832361813926472	1.9452430858348457	0.3780905571338729	9450	3
cg11343811	12	132656966	-0.09083977614453922	0.1877668274647994	0.6285346757842104	1.566987494512582	0.45680725101938097	9458	3
cg11343870	11	67888858	0.01782874498247459	0.3558960245688993	0.960046384945794	2.5133687468911865	0.2845960782050948	9457	3
cg11343894	1	153599704	0.0051713194452343465	0.02777984069463223	0.8523242506405677	1.05530500822002	0.5899883405189014	9459	3
cg11343938	3	72978007	-0.010238958364749884	0.11533393676989578	0.9292594299791836	0.05787542309179583	0.9714769743809808	9459	3
cg11343941	2	39235194	-0.7402396304264355	0.3030865422358508	0.014592497091607284	0.4001117838561157	0.8186849939164279	9457	3
cg11344025	2	120437009	-0.018269753914837303	0.22219407084667486	0.9344683431944053	1.6838461445729447	0.43088111065166956	9375	3
cg11344026	11	71144007	-0.012867697850960915	0.2834342521960747	0.9637890917868752	0.022898220199321764	0.9886161815467371	9456	3
cg11344073	2	37376067	0.1607047449115334	0.2517475711063456	0.5232415203937474	1.0204484337570323	0.6003609526613136	9452	3
cg11344075	5	1839581	0.21753639614478296	0.22365786642185015	0.33073712572390745	1.1450033204655958	0.5641124543392058	9456	3
cg11344121	7	140776653	0.04494689559303631	0.09470975708105067	0.635089833830093	2.165761783615491	0.3386185955677619	9456	3
cg11344164	10	101878520	0.11449713508185624	0.09635142316108779	0.23470404250585525	0.5953022631113103	0.7425603504391087	9446	3
cg11344217	1	186096558	-0.057842081644209266	0.18156437380274043	0.7500479310722401	0.5511137476508248	0.7591492551440424	9450	3
cg11344352	19	45927696	-0.25643436315564155	0.5491480256249309	0.6405230230663931	0.007738588882038221	0.9961381816332306	9451	3
cg11344533	11	111475393	-0.030014326699488433	0.0927270740226526	0.7461768243104565	0.036062489322237844	0.9821303455490825	9450	3
cg11344566	2	124782885	-0.2338838507907595	0.16106714394816304	0.14647682075926902	0.42457273332916506	0.8087330702110522	9314	3
cg11344574	1	152196415	0.014228467049334151	0.12446387719098209	0.908985678840829	2.200794249908594	0.3327389185289595	9452	3
cg11344614	21	27010160	0.01357629436174425	0.23151804082002442	0.9532385870789448	8.234286530151042	0.01629098706206085	9456	3
cg11344626	1	14026360	-0.08086059142297611	0.08923846630212649	0.3648733348343105	0.9162000853688318	0.6324841976251555	9427	3
cg11344668	7	75677322	0.21903103669000892	0.5008576205174387	0.6618851098413355	4.523584687109646	0.10416362034860424	9315	3
cg11344692	8	61429175	0.6939114598875277	0.6450196690977112	0.28201719783278356	2.3700442470818226	0.3057394153854245	9445	3
cg11344729	7	151335190	0.03677582883829465	0.16731985411988198	0.8260319240075468	0.9368933040682568	0.6259738687062099	9444	3
cg11344744	2	97526122	0.032105586840918264	0.1816435498831949	0.8597043781843567	2.507268494732727	0.28546545730920825	9455	3
cg11344791	12	58088353	-0.21237553614534443	0.4478300685922317	0.6353341785902229	1.0750041065485991	0.5842057460758603	9383	3
cg11344950	1	151826167	0.1636614432110006	0.2094567952593694	0.4345899994839171	2.9401054590753457	0.229913361641828	9458	3
cg11344997	19	3463788	-0.31933991906784537	0.27619262474740336	0.2475904668014527	2.3644739918211055	0.3065921255810659	9442	3
cg11345143	13	20989349	0.07546937642462413	0.08514990766104272	0.3754494784136914	1.2726522041965511	0.5292332055068306	9454	3
cg11345172	12	120315133	-0.38062781573886695	0.5147082207911735	0.45960215845276153	1.227045603065534	0.5414401193721381	9456	3
cg11345210	13	60052169	0.20727637734869866	0.26461650593457325	0.43344593077963667	0.6375846034598741	0.4245868029757259	5561	2
cg11345323	1	1981825	0.5781808178263018	0.6348962970710029	0.36246943576826435	0.31564158104533174	0.5742387437740836	5554	2
cg11345352	1	86085258	-0.2036054595976993	0.18500534851605094	0.27109768027077646	1.910439403397051	0.1669144571920767	5559	2
cg11345432	10	125767838	-0.05361562354141407	0.16110758862864483	0.7392898593772317	0.5814848863500726	0.7477082305782805	9452	3
cg11345505	19	10714108	0.4353298865323103	0.5447585550466526	0.4242182474567819	4.008121745608239	0.1347868182424822	9458	3
cg11345693	17	79170810	0.01746495031527355	0.04203295910405114	0.6777714609071782	3.5097288452391333	0.17293068619187962	9450	3
cg11345703	11	61338462	-0.164065182339673	0.1133030100718841	0.14761106802986074	1.636473160948758	0.4412090054817605	9457	3
cg11345811	10	3283643	-2.389946191390406e-4	0.15617777193682741	0.9987790193192225	0.4099097253763932	0.8146840882312295	9419	3
cg11345909	1	22270751	-0.31491911254208316	0.14028871370938945	0.024781428929315452	0.9005284215301921	0.6374597056535855	9247	3
cg11345918	11	1596165	-0.2997707207412322	0.2850393565620324	0.2929455362347299	5.331915779832683	0.06953271693469375	9451	3
cg11345976	2	30864107	-0.04469877875175933	0.10417889603017896	0.6678810863131819	0.38215688398994224	0.8260677872044596	9455	3
cg11346030	1	184090950	0.23344260572231726	0.16678120909070326	0.16160506463011542	0.2262399335862351	0.8930435181224198	9456	3
cg11346128	6	142465233	0.028103450707341326	0.21423456855806003	0.8956323261111415	1.168064811250835	0.27979922673623175	5559	2
cg11346237	7	130019736	0.008834448587666448	0.22400112615103912	0.968540143937752	2.8571762019327105	0.23964704091835923	9362	3
cg11346248	17	33759929	-0.10746212445827803	0.06122314790255806	0.07921601277365146	0.7732521894089428	0.6793450581593162	9459	3
cg11346339	5	137514240	0.30016244631511263	0.6134871945893287	0.6246487495930857	3.964875594666941	0.1377330624219525	9454	3
cg11346522	1	215178601	0.05782038916245821	0.14425655430651527	0.6885553219638216	0.6077324814393626	0.4356428505370942	5409	2
cg11346541	1	228327680	-0.11222890011592299	0.5077184458685042	0.8250569708905879	3.010045356032711	0.22201225897721913	9386	3
cg11346669	1	6342159	0.06395493058145078	0.195806765703752	0.7439532874039834	1.7636662240066348	0.4140232646192012	9458	3
cg11346718	5	75631	0.24583760311731703	0.1161555215814127	0.034306370932000896	1.2923154321661054	0.5240554833120894	9458	3
cg11346722	6	34512215	-0.07281014459699903	0.29589145294788277	0.8056276931286859	1.2619345872656296	0.5320768774301918	9451	3
cg11346754	2	105946772	-0.3412321495882999	0.15386596470167646	0.026573698098603146	1.1305655291603587	0.5681994573589577	9456	3
cg11346837	3	147077671	0.004901615971282151	0.16848716576387965	0.9767912760782322	1.385908481969532	0.5000964790946081	9458	3
cg11346901	14	101335283	-0.3383558609541842	0.24857333320877897	0.17345323980053146	0.37991567194639697	0.8269940026055461	9458	3
cg11347033	5	140515629	-0.014631060258909853	0.05552460372703239	0.7921606824628216	0.6208836181052809	0.7331229842915339	9459	3
cg11347139	1	100502575	-0.00553821267530698	0.07298119599337749	0.9395102133380564	0.22721384649441595	0.8926087506824831	9457	3
cg11347165	1	17631644	-0.25347684275218263	0.13332136512911164	0.05726967022851786	0.21265974774682464	0.8991280003142839	9455	3
cg11347311	6	139696016	0.6436708925603462	0.6753825721654767	0.34056658910010923	0.32813413452366924	0.8486851009855809	9378	3
cg11347316	11	18343657	0.37546057392185256	0.33793708210700857	0.26655245904897445	1.4268554318042168	0.48996186575190037	9450	3
cg11347582	6	168502341	-0.101050298682894	0.057412253222748996	0.07839382982582983	1.9025392760174251	0.386250313929245	9445	3
cg11347599	17	76506692	0.23522596150684838	0.19136213336962213	0.21898972412745615	0.10478467741998541	0.7461616769821348	5558	2
cg11347708	13	24475833	-0.5232827381171877	0.3177447320360572	0.09958575852265968	2.1610382003140396	0.1415490234576239	5555	2
cg11347840	17	38804311	0.16495377308929274	0.33282888347489803	0.6201686416602666	0.6617794251089838	0.718284382422055	9437	3
cg11347903	7	112050578	0.0784384380666238	0.17382426536467188	0.6518083888122385	0.8250768594396835	0.6619677569665718	9456	3
cg11347955	5	141079463	-0.003264010164933795	0.20213702365468908	0.9871167087604036	0.37722533249298856	0.5390919449466292	5559	2
cg11348106	17	75208807	-0.3678590857885657	0.13040636225631877	0.004789396120855781	11.097999475093607	0.003891347666392799	9454	3
cg11348165	1	27189270	0.06372516406791576	0.12256482908635248	0.6031121802181225	0.04378906916203851	0.9783434110081156	9449	3
cg11348188	2	222655366	-0.2261625393129449	0.1591887733626703	0.1553984220763015	0.07085603310650285	0.9651922095914538	9458	3
cg11348249	6	151560831	0.16849816060570194	0.1382978124296768	0.22308270008752107	2.303152617216976	0.31613804528852274	9453	3
cg11348257	1	76556226	-0.09354397777579551	0.1251786968006624	0.4548924352233788	0.9069704172939888	0.6354097525115695	9459	3
cg11348265	2	143710807	-0.1941412665231548	0.1566723480556923	0.21528823646216091	0.37787687828938343	0.8278374675086779	9428	3
cg11348286	12	57028674	0.641865018407078	0.2969065963552134	0.030630391083934033	1.2074170044141128	0.546780136169556	9444	3
cg11348293	2	219926334	-0.11143485086016697	0.1379918586702744	0.4193516607231089	1.831911747540237	0.400133965670108	9452	3
cg11348335	6	32939525	-0.10158851083501862	0.44668514158644346	0.8200912936685824	3.439049661711351	0.17915125483826527	9433	3
cg11348338	1	85774063	0.8949209956216602	0.5594399297813453	0.10967112681833771	0.03191478923039226	0.984169250071668	9432	3
cg11348345	12	104850219	-0.8846439804681681	0.6655157688813775	0.18376196348825122	1.091263190251624	0.5794756737244415	9457	3
cg11348372	2	63982439	-0.1618335813443012	0.23619995676988695	0.49324611680603986	0.8705925868695801	0.6470729152154197	9459	3
cg11348389	2	75426336	0.07314051696294142	0.17506383544179271	0.6760981687237153	5.4883881058574335	0.0643001025463549	9456	3
cg11348442	2	220117784	0.939523883172928	0.7791902649168033	0.22790636534356	3.7545485774933804	0.15300658967488456	9375	3
cg11348552	10	76586321	-0.04776283515270842	0.8116866644538527	0.9530764161275584	1.6742652617183311	0.43295017327925006	9452	3
cg11348583	1	196746875	0.09824162880712435	0.18484723481873816	0.5950898683424672	0.22830842644670823	0.6327809512510674	5337	2
cg11348599	13	29073223	-0.15295723887142865	0.211543545522995	0.46964719638289426	1.5103034757872822	0.4699393017204496	9459	3
cg11348653	5	137824182	0.03603132768825475	0.18774476075130414	0.8478075695336782	0.5798254455461682	0.7483288767977081	9455	3
cg11348701	2	171704223	0.09064349527247607	0.1697337919874358	0.5933185025547092	0.4243196047242407	0.8088354334255894	9454	3
cg11348713	11	20153197	-0.016175536137388827	0.08020986259552979	0.8401784879579521	10.846804181116593	0.004412110685376142	9455	3
cg11348746	10	80195602	0.03150951264836993	0.17291546905987307	0.8554061937704276	0.39538440212832116	0.8206224009706047	9456	3
cg11348994	5	95769993	0.05084041292969284	0.14521888210384248	0.7262673597614182	3.767523558893877	0.15201717373083068	9452	3
cg11349093	19	2112885	0.35176405772173214	0.20917252958597146	0.09262831291563915	8.813565307809379	0.012194348724021005	9454	3
cg11349123	6	168390056	-0.14695911050250615	0.19082327661333498	0.4412215992619884	0.24377211235489615	0.885249231437505	9458	3
cg11349187	12	53369938	-0.1217351809322273	0.18818910449396997	0.5177116296619533	0.3125818896659258	0.5761001394928889	5561	2
cg11349328	17	36908184	-0.9452149227039726	0.8973037957094885	0.2921602037216491	5.393995589475558	0.06740758065665524	9445	3
cg11349423	11	133232657	-0.24524708036909584	0.2772143905897922	0.37632719564595307	0.4473900438578032	0.7995589451338234	9411	3
cg11349429	2	240010395	0.08603428048498911	0.18015668424029557	0.6329687238225593	0.09751013311073004	0.9524143792666624	9448	3
cg11349631	17	714935	-0.04454131382260529	0.19468793249473706	0.8190374823597282	1.9476157718802054	0.3776422779984642	9453	3
cg11349715	2	54557882	0.16345704519198448	0.3743571871261474	0.6623768607172273	3.101995263264457	0.21203633412096287	9448	3
cg11349878	1	11024242	0.1024575996131037	0.32579523449693804	0.7531529746321329	0.3176606891602792	0.8531410867011268	9453	3
cg11349980	10	1016695	-0.018421947735772545	0.13450664866210937	0.8910628994326087	0.6610570863297035	0.7185438516073855	9452	3
cg11349991	10	104220531	0.23985095294300196	0.257496799071386	0.35160967367705415	3.4505295497157795	0.17812588227335982	9456	3
cg11349992	2	61108895	-0.1518032669450126	0.36838084310637975	0.6802790183476212	5.469729226939359	0.06490279347309424	9440	3
cg11350158	2	142088469	0.5209241954059473	0.29155735791793586	0.07398673010253809	2.0056797013979937	0.3668362005082713	9394	3
cg11350208	2	133033202	0.8076814062112474	0.5183149531693261	0.119166165129204	0.39053070709250093	0.8226163449278878	9369	3
cg11350278	12	57623962	0.13707471385308978	0.6520878334279366	0.833504576484625	2.078302700830143	0.3537547684440407	9453	3
cg11350356	6	156209775	-0.04233398454402564	0.14058894690295232	0.7633238537771758	3.6990191232067726	0.15731430037056807	9431	3
cg11350447	5	87898610	0.10002929703319755	0.06878284204002183	0.14586955725800949	4.149454219623187	0.12559069528581104	9449	3
cg11350464	7	92861597	-0.12924769940338204	0.7294235805698736	0.8593579278634793	0.5623393139904094	0.7549002505070791	9446	3
cg11350504	13	113121280	-0.11308540865924599	0.08616700674111372	0.1893858760864484	0.022447229071645328	0.988839135246605	9455	3
cg11350520	7	151074519	0.0686594641820177	0.34930889059601283	0.8441734242112763	1.027680601471916	0.5981939175634313	9443	3
cg11350586	17	70115862	0.17857060333366923	0.10519602295572131	0.08960153477346773	0.1863559818150614	0.9110313305708831	9459	3
cg11350680	20	23471627	-0.4546873456403472	0.20810367730568485	0.02889560824220268	6.861409339107421	0.0323641267209345	9453	3
cg11350728	6	30879515	0.04290784455021003	0.29253130670016014	0.8833863527442426	0.28075238979909956	0.8690312487739738	9458	3
cg11350833	17	9080989	0.1511970798681125	0.4184069168681586	0.7178275655840356	0.7666634924003886	0.6815867479619043	9436	3
cg11350889	5	34656553	0.3087519122634287	0.4359513748299197	0.4788051876802191	4.379966305748549	0.11191863410874614	9267	3
cg11351140	13	20625630	0.914311	0.494403	0.0644111396089282	0	NA	1088	1
cg11351475	10	75545401	-0.484976031138194	0.5205710669445789	0.35153134079633674	3.227402037438081	0.19914919357068128	9306	3
cg11351522	6	27791241	-0.010009287097359543	0.11537474690469196	0.930866595572951	3.173271298076758	0.20461284445996747	9434	3
cg11351527	19	35842171	0.23996880095682363	0.33452333264883044	0.47316095055733404	0.8683770037771891	0.3514050147519246	5558	2
cg11351687	6	170863423	-0.35566567416170614	0.5132958185257744	0.4883686397751571	0.5088670910602227	0.7753555772226061	9433	3
cg11351709	8	829623	-0.028017536840731105	0.045816615047821516	0.5408588428747085	2.8684656794244034	0.23829810675339722	9455	3
cg11351746	19	34175242	-0.16094928472760883	0.241565065174536	0.5052339639103132	1.2909908863575188	0.5244026660111908	9458	3
cg11351779	22	43820888	0.017261736005534566	0.15061484757280294	0.9087554723578526	0.0015512741438000535	0.9685824680754018	5560	2
cg11351809	17	14213798	0.11318517888400562	0.16158393912970984	0.48363199092158876	1.2004856893768192	0.5486783762846369	9452	3
cg11351837	17	26732272	-0.3622562465087554	0.23415156362821443	0.12183876078191275	0.8104538082826255	0.6668254882264462	9458	3
cg11351900	5	171790381	0.07814841654682816	0.14653425701378817	0.5938179109877917	3.9595322306821887	0.13810153336399508	9443	3
cg11351908	17	75402473	-0.08102283542604123	0.08478985086240524	0.3392883460561021	0.3787190682598093	0.8274889426887158	9457	3
cg11351927	10	557886	0.16566447458438657	0.09364564931385697	0.07688439285672974	2.138119215083334	0.34333123175691377	9456	3
cg11351987	19	4769047	-0.03925931767090945	0.052593131863851984	0.4553821405628411	1.3147368482965827	0.5182132592005932	9434	3
cg11352083	17	46674514	0.15429776552366362	0.39274325055695364	0.694414137312027	1.8160847526877912	0.4033129867751631	9457	3
cg11352146	11	65192550	-0.4000483793332483	0.7503386595646219	0.5939248394772525	0.4264121046172144	0.8079896319336879	9455	3
cg11352190	12	45270000	-0.17027925446226458	0.37984628086470507	0.6539477822689654	4.266734917160688	0.11843778722609609	9441	3
cg11352290	2	26987207	-2.1526015927717896	1.4122999204214661	0.12746334595251052	0.016300424319331167	0.8984076669832907	5547	2
cg11352369	19	14196326	-0.24769395427315902	0.19345371686873788	0.2004120980763356	1.724070069612066	0.42230180839222176	9458	3
cg11352418	22	48886654	-0.19056975796882297	0.22636637456875489	0.399863943676147	0.006786294415623232	0.9966126030105577	9444	3
cg11352847	7	97841440	-0.27936406248731194	0.2479148641503296	0.25980386322588916	0.5610011012462809	0.7554055280983432	9450	3
cg11352866	5	176057089	0.41030514643847404	0.3271202268520186	0.20973493225415965	0.6272101450408769	0.42838050141161993	5554	2
cg11353035	17	6926414	-0.12677304266704098	0.29742627807876443	0.6699377112164946	0.813764773769995	0.6657224833922828	9452	3
cg11353064	12	57472281	0.31283734252527523	0.46215596350124055	0.49846395235864766	1.7488098721772176	0.41711015304273186	9419	3
cg11353250	6	75794995	-0.0014277453123549264	0.18741883227932954	0.993921822532834	0.562919970265867	0.754681113535532	9454	3
cg11353300	2	101889668	-0.0900914438729557	0.20309325758088842	0.657334387800429	3.3927982676594404	0.18334252875616752	9458	3
cg11353329	22	42764546	1.1052071276273998	0.5991492920965702	0.06509177616710818	2.0206301733666443	0.364104237099109	9444	3
cg11353368	19	47363757	0.5559032405313854	0.8551363662776204	0.5156434240291576	0.11068759452107715	0.9461598048817099	9445	3
cg11353547	16	4838559	0.01932422485112341	0.1824873596865812	0.9156668529370243	3.8817637469321626	0.14357727694033942	9455	3
cg11353548	5	63983607	0.7301923248818885	0.3478699987820154	0.03581355656653162	0.42282832755666944	0.515529127102205	5561	2
cg11353593	15	95391194	0.24755171201178916	0.24238568380604353	0.30710604781886314	2.7640070131845382	0.2510750183562107	9458	3
cg11353647	7	158243730	-0.030448624085963133	0.07163324109132263	0.6707909149694162	0.41318483030825415	0.8133510920170888	9408	3
cg11353706	7	100774810	0.08961450708374524	0.10931332011036496	0.41233301411498585	0.7596404793649527	0.6839843514061509	9455	3
cg11353748	4	8159729	0.0038566132566110758	0.09380217139092359	0.9672047520430128	0.18892163933363496	0.909863382678158	9458	3
cg11353792	19	54107634	-0.23589939239480823	0.17618026251568158	0.18058172136346023	1.0068876640703237	0.6044454625915955	9459	3
cg11353929	6	25874434	0.19321832867394806	0.1496064631593706	0.19652669190299749	0.13091871076803313	0.936637115241848	9444	3
cg11353984	5	65439984	-0.7458663721202667	0.508714210645761	0.14259937845603757	1.121421872452464	0.5708031149515594	9447	3
cg11354105	2	25475805	-0.02627931463745323	0.1815055712033074	0.8848804929679531	6.105031219133522	0.04723993755283404	9442	3
cg11354266	7	41746034	0.2819950802180195	0.26014472921980886	0.2783678773877042	4.962441310413036	0.08364106635115574	9455	3
cg11354349	12	53108165	-0.23673874213680143	0.37808734661215826	0.531217686644496	1.5640447732264446	0.45747987394410183	9456	3
cg11354472	22	17589511	-0.10896430253008042	0.7713614901739295	0.8876627267492455	1.251910215692753	0.5347504401920742	9450	3
cg11354576	22	29601763	0.5962488022875622	0.7721915181680575	0.44002473119170676	3.750131178335072	0.1533449087501702	9444	3
cg11354594	4	184826704	-0.06422457160669057	0.5809156998130633	0.9119672725648067	1.791373645703442	0.1807588874431663	5560	2
cg11354603	5	4230769	-0.03783230283931431	0.1526498152557555	0.8042603709647387	2.4876245237829835	0.2882831097030505	9439	3
cg11354629	13	28366598	-0.03744665411900127	0.26032629057964984	0.885622810319397	0.9632681024541956	0.6177730937096761	9453	3
cg11354682	19	10978833	-0.18236130323607017	0.11622225239106745	0.11663071971796218	0.33783152675183115	0.8445800449613858	9458	3
cg11354857	21	32128696	0.059278798980110056	0.1522375944179927	0.6969925165873445	0.38886730008763776	0.823300802416512	9455	3
cg11354906	4	154710371	0.27324306346571076	0.32876199949926943	0.4059017352539717	1.7052997139798605	0.4262838427778259	9457	3
cg11354908	19	18255899	0.07023040151186623	0.7628057342467466	0.9266435928105055	1.4230201456062435	0.490902339200531	9458	3
cg11354991	15	72978685	-0.3359986955086209	0.7756706450698306	0.6648899210887422	0.9792518185088749	0.6128556149209727	9457	3
cg11355029	19	6276660	-0.02894655012002849	0.20847539317286862	0.8895696611354306	7.176854790630722	0.027641765831372622	9453	3
cg11355135	2	108602860	-0.05354603842905302	0.15985330927228764	0.7376478327015376	1.0345385633703863	0.5961462347551998	9458	3
cg11355215	20	10198044	-0.01120114588402639	0.15872393091338727	0.9437399970268918	6.668384167741647	0.03564337143646405	9427	3
cg11355217	2	109788188	-0.05218770435703797	0.13408640061292976	0.697121157596764	0.9043415988067065	0.636245490094049	9456	3
cg11355225	19	39398692	0.23046218599631696	0.21605772942042284	0.286121113317604	0.49454689783670536	0.7809271206556159	9457	3
cg11355319	5	89825117	-0.29994496245572777	0.7993213364489548	0.7074748911635345	1.6455798294219233	0.43920460023820695	9456	3
cg11355601	22	39096475	0.25955090250783186	0.5771871829993586	0.6529394826462365	1.0853552473697157	0.5811899590437253	9454	3
cg11355603	7	139256247	0.023110062976714273	0.13631151253710852	0.8653730135062564	1.445835854230105	0.4853340185170128	9400	3
cg11355658	6	132453670	-0.2567730890381625	0.171024488675861	0.1332567865403469	0.10022584698303136	0.95112201441754185	9424	3
cg11355849	2	54903054	-0.05688282626631536	0.2810076641343819	0.8395849034295739	1.3139306012041083	0.5184222052800619	9459	3
cg11355975	2	122864316	-0.42520331966222763	0.2921318206050496	0.14552572475410827	0.5914238299464775	0.7440017329088181	9459	3
cg11356029	5	72112729	0.8666698883831453	0.48216016580714366	0.07226055790304367	2.020649230247638	0.3641007677700798	9445	3
cg11356247	7	157744347	0.21738825304811274	0.41671373340596785	0.6018981109764615	1.5992602762652413	0.44949518450435416	9371	3
cg11356290	3	28390998	-0.9123015744272118	0.8123640020309514	0.2614287113732929	1.9129316231837297	0.38424849565326946	9454	3
cg11356302	7	883114	-0.1046832577382293	0.20396110138681803	0.6077756916975936	0.3051191983861144	0.8585077260639206	9457	3
cg11356375	6	4890624	-0.026007806165281755	0.11584305233966999	0.822361275893361	1.2507624587122148	0.5350574100406342	9455	3
cg11356398	10	133783182	-0.07045936321987895	0.22618881779752847	0.7554153460220756	1.0453191513250035	0.5929414763509557	9457	3
cg11356451	20	2637292	-0.23336767783387935	0.24740185468689055	0.34554089362649776	0.8856700589220403	0.6422131445978752	9456	3
cg11356552	12	131387360	0.11438691135138716	0.09435581857778884	0.22540018983264223	3.988791025799388	0.1360958975212776	9455	3
cg11356571	19	48219924	-0.5591488469066913	0.38757457992776884	0.14910863466048477	0.43395583991539516	0.8049477423889887	9445	3
cg11356589	2	144995072	0.3954222548898103	0.15407145325901758	0.010273472026082588	2.3949082696639454	0.301961988678493	9436	3
cg11356705	4	77069568	-1.6672106591014124	0.8272190044335007	0.04385851763367984	3.2972872763266614	0.19231057452622366	9394	3
cg11356706	20	656240	0.20410109675484014	0.2464119227233194	0.4075049858660873	13.118221856199545	0.0014171450943042932	9452	3
cg11356794	11	2398533	0.23224314504764595	0.8921739730729074	0.7946235027156879	0.8790557074157204	0.6443405722876403	9451	3
cg11356887	6	32135776	0.0506972502826469	0.2483765033380298	0.8382640093718714	1.011281992068413	0.6031188547030366	9456	3
cg11356950	4	1219707	0.37072199024617664	0.33602315149229633	0.2699128660724412	1.7037031401977848e-4	0.9895858293053889	5562	2
cg11357013	15	73588054	0.038708634695708365	0.19481607510829374	0.8425027222196084	6.270999933202118	0.04347801084107068	9457	3
cg11357079	3	197835815	-0.03361427706050776	0.18328333627027552	0.8544836913418216	1.101830826630521	0.576421904504726	9458	3
cg11357138	5	1796862	0.5244067959193293	0.276834866439617	0.05818591579181413	1.164178689254245	0.558729767150052	9458	3
cg11357369	6	164506268	-0.09708169858798274	0.25911479621757477	0.7079083235217785	9.1679646343567	0.010214139254318378	9442	3
cg11357534	15	82350064	-0.06062385263064227	0.19210643379826364	0.7523256501187336	0.46377426403765454	0.7930356265857322	9457	3
cg11357538	20	57463397	0.07073967753949571	0.22208357461875144	0.7500850029371366	1.078357237469637	0.5832271075052013	9457	3
cg11357542	2	66669737	-0.13101310169106273	0.15831837269121884	0.407937087817252	1.366706569835478	0.504921006397316	9459	3
cg11357670	13	114143948	-0.1818762410481583	0.13946574158740532	0.19220201292017622	0.6381430831540242	0.7268235493433512	9457	3
cg11357746	12	114837887	-0.14244036838618285	0.21440842256799256	0.5064718987629337	1.459567271118709	0.4820132693400393	9447	3
cg11357813	19	52693064	-2.541270789278535	1.0950895199740194	0.020308143792615998	4.100225510582385	0.1287203888645848	9364	3
cg11357862	2	201681735	0.07931713108858697	0.12190231119112381	0.515265071719652	2.9292049600068255	0.2311698678598534	9410	3
cg11357953	7	23050722	-0.1935611145162352	0.2360081570695898	0.4121329575475046	0.38618806064912564	0.8244044514762814	9457	3
cg11358114	2	45233390	3.005628237885599e-4	0.07852994151176114	0.9969462112597981	2.676444829613719	0.26231153550008074	9456	3
cg11358119	6	84905456	-0.14177434848070103	0.12093746310096652	0.2410787539153075	0.8891001718946168	0.6411126567478154	9349	3
cg11358199	2	8453529	-0.11112790881679899	0.20314554753605238	0.5843540637461121	0.27084253460112884	0.8733479212610665	9455	3
cg11358405	15	91382972	-0.24406713261320975	0.1793103274928263	0.17346826429201498	1.1052904700577941	0.5754256592898209	9450	3
cg11358549	19	15299867	-0.9151427633881606	0.8185305217455393	0.2635536151150298	1.8249845104043199	0.4015222800110116	9423	3
cg11358634	11	67159532	0.41260426021720786	0.6840921930077146	0.5464146882668988	1.5694551550553284	0.4562439759692524	9457	3
cg11358713	7	41188092	-0.05143835836310109	0.14635455691455737	0.72524027384019	3.6342617853142545	0.16249128772378124	9458	3
cg11358741	12	125093204	-0.0393340957932386	0.24177314798931196	0.870762448154406	1.6909978108240589	0.4293431031708944	9454	3
cg11358777	6	29638498	0.18178353338465586	0.18222086375927601	0.3184733618935454	0.10765719817536847	0.9475945111469646	9456	3
cg11358840	7	5401628	0.23160797511653633	0.32177132479889764	0.4716539330468049	3.37956662747388	0.06600940973065215	5561	2
cg11358935	2	52857018	0.6889246912948518	0.615218821665686	0.26279716000943637	0.11111176835837433	0.7388819362624692	5561	2
cg11358945	2	157185891	-0.08837790358441243	0.14377253200704512	0.5387485956522462	1.8497546726823013	0.3965800620530072	9451	3
cg11359133	2	176948699	-0.06102643191507133	0.12123770948098149	0.6147099224200547	1.103099574227862	0.5760563535117734	9441	3
cg11359210	5	63802280	-0.25509240916722953	0.3511619176936049	0.467578945068587	2.5013112529784776	0.28631701828910355	9413	3
cg11359520	20	18773574	-0.030338933788570686	0.26006228682714966	0.9071292837385823	0.7342104968935816	0.6927367317424022	9457	3
cg11359543	6	41396384	-0.2803994841875251	0.43481773537856905	0.5190135640178847	1.4762744168347957	0.22435833531531194	5555	2
cg11359655	5	72112363	-0.43632307700815454	0.7844828829376471	0.5780796307569094	2.164202896399995	0.3388826325551452	9387	3
cg11359684	2	153192532	0.09582743984620354	0.6345681666369679	0.8799662102145117	0.2924664191174859	0.8639561968455143	9412	3
cg11359720	21	45246441	0.051918166313855395	0.058425008396204924	0.3742024125210619	1.0610064394127372	0.5883088465720867	9453	3
cg11359771	5	131558794	0.533328314750208	0.3961287658024366	0.17818938229928505	2.314925443260558	0.12813744439279062	5562	2
cg11359849	12	77718577	1.5501109248566067	0.9058744820124451	0.08704857634176466	1.0380983557347034	0.30826415682419056	5559	2
cg11359984	3	123603539	-0.07906283131644412	0.21404054028332947	0.7118426350762461	0.34358175359067755	0.8421552689636677	9454	3
cg11360098	2	95613040	0.7379383796088714	1.0889926409191504	0.49800381766512025	0.17030094910742277	0.6798444831045222	5543	2
cg11360149	5	180581315	0.6644376095051957	0.20750009480374193	0.0013642607676422837	1.5063827958757816	0.47086144607328795	9446	3
cg11360230	7	1309189	-0.001949749099860959	0.06102544226547218	0.9745121048210872	0.07109675851008479	0.9650760434405359	9456	3
cg11360366	19	44645715	0.11879214974567348	0.5761988882584641	0.836661882862155	1.074279133889259	0.5844175510584136	9457	3
cg11360416	10	134752049	-0.026629751920297123	0.1488003543228551	0.857966785417046	0.06447762853078405	0.7995539219668756	5561	2
cg11360522	13	113379828	0.01838518183188755	0.13095329378034776	0.888347943434447	3.2887159742563767	0.19313651913002067	9453	3
cg11360546	7	1094263	-0.1974980984311679	0.14258333137504373	0.16600918520182797	1.4706524004707386	0.47934906968981306	9458	3
cg11360606	12	131375471	0.040790369952020955	0.1263814377205143	0.7468800221104513	0.9444304075486836	0.6236192932503207	9456	3
cg11360689	3	52229467	0.33304396955969584	0.226813182635139	0.14200578492376306	0.4006287366431935	0.526764729643422	5555	2
cg11360718	20	30720375	-0.03795791837042527	0.2147018427717454	0.8596704919617373	5.663948435483337	0.058896464373456296	9459	3
cg11360755	5	496069	-0.013323627363561252	0.07768173763781806	0.8638183902313373	0.780428061638446	0.37701025529850185	5562	2
cg11360819	6	15663360	-1.105248580914946	0.5408509607136298	0.04099937597189296	2.3396473021890873	0.3104216789621916	9448	3
cg11360860	3	32490499	-0.41156049654727794	0.24345717909266185	0.09093537269637972	0.5674097049224109	0.7529888547194241	9458	3
cg11360931	6	31595695	-0.15081294556119837	0.6567811398074609	0.8183836800112656	6.671556611321486	0.03558687796146113	9445	3
cg11360973	10	636076	0.17645919781164027	0.15481737704318768	0.25437407102754894	0.1843811919638738	0.9119313225343743	9444	3
cg11361110	6	26156234	0.4634579841419969	0.43062599775361726	0.2818188338256245	3.144799267396683	0.20754654863507124	9440	3
cg11361121	13	78272390	-1.8815344754679657	0.6267053924359589	0.0026798045722546877	1.005665800602614	0.6048148503299339	9449	3
cg11361201	5	156690796	0.14016084125199582	0.1929519089041194	0.4675917660706776	0.2641219760254485	0.8762875504133731	9457	3
cg11361262	2	86116777	-0.1812841568268139	0.1935404264898685	0.34892661621923843	0.30165465598506164	0.5828469548297631	5555	2
cg11361335	5	153653483	-0.2636848636103816	0.14492904611351298	0.06884941992897482	1.6645186855208698	0.43506521362066897	9444	3
cg11361344	2	220361467	0.1956657020774113	0.19657437704326403	0.31955272200856444	0.1259197510812361	0.9389811490442518	9356	3
cg11361387	22	19949873	-0.3111216309826481	0.1450908128535464	0.032006979902525476	0.2826739879958506	0.8681966853217989	9458	3
cg11361636	3	74662850	0.08197539399976501	0.12411201633425158	0.5089360825283872	0.15023829532538702	0.9276329544455161	9404	3
cg11361658	5	128452311	0.022239490552454593	0.11094687202749987	0.8411273189365348	2.1099852033923368	0.3481950033490958	9148	3
cg11361827	17	45867446	-0.24707800484156126	0.46695422710398643	0.5967174781039488	0.6113071416299796	0.7366417694656839	9455	3
cg11361831	19	5618729	0.04001172622513265	0.11798748565472922	0.7345205448925265	1.1231519370012242	0.57030956533376	9327	3
cg11361895	2	261362	0.028607593420717073	0.20142767469777703	0.8870609334910136	2.491381534823922	0.2877420766159347	9456	3
cg11362010	3	181442713	-0.17269664206639904	0.19007958607231734	0.36358817035222374	3.2568034621652933	0.19624297265607688	9459	3
cg11362013	5	3709695	0.007351118508461575	0.050373575395979926	0.8839750398172063	0.7794009839725529	0.6772596888285661	9449	3
cg11362049	11	131971356	-0.11891930035154526	0.07597293166719604	0.11751606780236744	2.238616900746513	0.3265055113313821	9455	3
cg11362074	19	2706834	0.08996905249810766	0.17906236071742257	0.6153542776351214	0.2820295429067427	0.8684764829430465	9459	3
cg11362183	12	64403751	0.14044737444490363	0.08743467731171177	0.10820536734990424	2.0497659290304426	0.35883845978158535	9456	3
cg11362192	13	50069489	-0.2416458897891321	0.4225022370991666	0.5673626874772923	0.3602878582692126	0.8351500003437261	9459	3
cg11362250	15	42265079	1.391951635780299	0.6412854998732603	0.029964096773713922	0.23204981559998034	0.890453043794937	9458	3
cg11362310	19	1548809	0.029533402691070208	0.08062962776626495	0.7141526111514611	3.154146131549492	0.20657885691936145	9454	3
cg11362449	1	236445970	-0.14344295206481314	0.17469361965390026	0.41158272105456684	0.053921184425715876	0.8163754122962206	5561	2
cg11362513	8	144668378	-0.10011484098429506	0.13355560633994035	0.4534886207584583	0.17326448939836797	0.9170142704893283	9438	3
cg11362538	12	12503307	1.1385650387285629	0.6863453413993338	0.09713983493562425	5.258078540485033	0.07214774343723815	9445	3
cg11362596	3	108160271	-0.032643481807625614	0.20086144578258935	0.8708984198354139	0.11314926918975848	0.9449959524730398	9453	3
cg11362604	15	37389585	0.0692259511246065	0.1031535997468592	0.5021594802804323	0.9770948539823372	0.6135169253733076	9455	3
cg11362622	12	107836508	0.06953605587190391	0.11533109129120757	0.5465582513369627	0.17817224229905848	0.9147667894145539	9452	3
cg11362758	13	108447509	-0.08916119898511657	0.134231655035792	0.506540699382676	4.028235043760373	0.133438107632926	9412	3
cg11362770	3	98451718	0.27506477047468064	0.23843034747127778	0.24864437843237838	5.740266658325719	0.05669136746336751	9282	3
cg11362785	6	28890979	-0.5273991342955382	0.5646609935825142	0.3502986253439715	1.352161347036874	0.5086064859504872	9384	3
cg11362935	11	111250201	-0.06658755173601895	0.08254970078304467	0.4198762873203202	3.630424745663882	0.16280332971436043	9458	3
cg11362955	2	9696126	-0.5428389995710597	0.5947735440919881	0.3614099091521864	0.22190959814142242	0.8949792019063884	9457	3
cg11362988	7	1706883	0.3194369916756548	0.46494738127042096	0.4920581418103418	6.367668133473224	0.04142651820986554	9448	3
cg11363097	8	39792086	-0.15113848544382175	0.13218472090183683	0.25287733857816713	0.4744602832333785	0.7888097291799551	9401	3
cg11363108	6	160501266	-0.5853673921293424	0.4919911198517276	0.23412792003613908	0.021394922491838775	0.9893595531085793	9449	3
cg11363168	8	38470662	0.3991112532449914	0.23366195681090374	0.08762313656139746	1.9914016275465058	0.36946442803359814	9455	3
cg11363197	6	30610729	0.23060775910951042	0.2834832414977668	0.4159432889759934	4.446020890019553	0.10828263873197125	9437	3
cg11363229	3	196065320	-0.5217532618862557	0.2662817139295264	0.050065577642311114	1.2232291218963987	0.26872786524309306	5561	2
cg11363230	6	29796351	0.17781223662463103	0.1935114369659735	0.35816253908431905	0.644566695339746	0.7244928778750882	9456	3
cg11363234	8	102500879	0.19658072923509803	0.11576831041787472	0.08949775519593152	10.890837336780525	0.00431603264287732	9455	3
cg11363444	2	153079618	-0.009133760246075099	0.20337401295087287	0.964178131576369	0.18643126473516478	0.9109970386668504	9432	3
cg11363467	10	134186822	0.09515114455900446	0.3837995691913168	0.8041972015129448	1.65001892457314	0.4382308457794841	9457	3
cg11363483	20	37058496	0.46953217080536586	0.27897003521551605	0.09235732713400299	0.7732997692334556	0.6793288967922303	9459	3
cg11363513	4	151508942	0.032583064706355254	0.1353523693590284	0.8097661678849168	0.7412260897063692	0.6903110092817866	9394	3
cg11363527	4	72125918	-0.23192719810640358	0.2451893495852999	0.34419420037949616	0.0679429999902881	0.9665990523226352	9456	3
cg11363615	8	41507621	-0.9001547365939828	0.8222183716069886	0.27360956217307414	1.3159509127701468	0.5178987825051332	9404	3
cg11363701	15	64171061	0.16936145852915727	0.28699600302487266	0.555111655897638	4.022758794073885	0.13380397850194126	9458	3
cg11363877	3	37082315	0.5982080665904213	0.307721821517337	0.05189668727268238	1.9983229756891332	0.3681880419192562	9456	3
cg11363972	11	2465249	0.12856478189203566	0.0786986035179747	0.10233554421018576	0.7036397035552422	0.7034068280527439	9455	3
cg11364073	5	76383274	-0.2503538619631184	0.6209897780054805	0.686835708500998	0.5215747939292023	0.7704447010863013	9457	3
cg11364256	7	42005232	0.06660751264440587	0.16422526314907132	0.6850466155640167	3.408754137218145	0.18188565317584232	9457	3
cg11364273	11	63768032	-0.1812509019248343	0.5068482880954818	0.7206397926798533	2.0261303603950718	0.3631042919996478	9456	3
cg11364274	13	28241245	-0.029820256112023012	0.1646487258553794	0.8562777775741287	1.2509773685292755	0.5349999185845048	9448	3
cg11364290	7	127847603	0.05249201169008512	0.15022745917116204	0.7267763545111512	3.707661022396124	0.15663601967182594	9451	3
cg11364364	1	27930345	0.49558321883457623	0.6319652703888788	0.43292642859029096	3.1243341449980258	0.2096811841644284	9389	3
cg11364468	7	100807505	-0.05431109815245506	0.2019897715111145	0.7880216913287541	0.3485917920723588	0.8400482939194448	9450	3
cg11364645	3	101405397	0.3347107155826436	0.8184542757862183	0.682572911973033	0.11702425226947286	0.9431668033625867	9454	3
cg11364888	12	116920304	-0.04638112652324702	0.09276173410698935	0.6170731078846702	0.635296613481857	0.727858726413759	9448	3
cg11364895	11	406019	-8.723265301686805e-7	0.12878910292216975	0.9999945956928451	6.286031652763922	0.043152461133487176	9449	3
cg11365072	5	154392274	0.010529680282974364	0.08286794095493873	0.8988883285244534	3.3887679195657934	0.1837123683822463	9453	3
cg11365324	5	98265264	-0.77302617910477	0.6304227092228866	0.2201223154446129	1.1763539345068634	0.5553387632259675	9404	3
cg11365360	3	184279509	0.21864525783606273	0.4542697011980282	0.630295083419933	0.8267153407220098	0.6614256681578358	9458	3
cg11365440	3	46608179	-0.0220391356063151	0.11452821837308629	0.847402176884348	4.659601357826015	0.0973151421164571	9453	3
cg11365449	11	66313673	0.34939276245059486	0.4596133453195474	0.44714194029563986	2.179425697489114	0.336313052557836	9449	3
cg11365617	12	110174620	-0.263676427665858	0.22364713745753248	0.23840449190389879	0.3223682067676848	0.5701879032419878	5560	2
cg11365913	8	19318160	-0.04923678901423363	0.09648949643667581	0.6098543775028746	1.9427795809217545	0.378556558046385	9450	3
cg11365983	7	157638062	-0.04333034255198893	0.16564506055489675	0.7936410401824284	0.6036658589826064	0.7394615967951137	9451	3
cg11366015	20	3748106	0.1182798729229672	0.3914027859666107	0.7625035947346803	3.3125834630025603	0.19084537543410443	9446	3
cg11366131	11	47260762	0.11269495989456876	0.2643326726133405	0.6698618561810481	1.3036507472671752	0.5210937173610082	9452	3
cg11366178	4	54457737	0.05837472718115699	0.11710551519782082	0.6181459431709997	0.64550267505029	0.7241539018828752	9455	3
cg11366363	13	51641069	0.018619174784844216	0.20059253430844634	0.9260458658341078	8.445011498904474	0.014661859490746613	9458	3
cg11366668	8	691167	0.0691733465890904	0.151024344823489	0.6469324774112002	2.551717811075652	0.27919106645658737	9454	3
cg11366683	5	142189566	-0.285525848306665	0.38081236913533556	0.4533866622411023	0.6807158254914467	0.4093403411505381	5558	2
cg11366748	3	9445388	-0.020571176562507384	0.1532346321966325	0.8932078452792993	0.2782109918746117	0.5978762005112567	5382	2
cg11366788	12	95397732	-0.02099486237002702	0.190276181999644	0.9121406172218203	3.948501070032023	0.13886534796831054	9455	3
cg11366849	7	42267547	0.21221400493537032	0.3153488577975382	0.5009791190209677	2.077065733354279	0.3539736276890047	9427	3
cg11366886	20	11666805	-0.26832987358551663	0.18702293524607821	0.15136030577153448	0.4721616581041604	0.7897168392894591	9450	3
cg11366901	6	160182831	0.8705620256175959	0.5711926499836596	0.12748053726708622	0.685199079687626	0.7099224502985926	9386	3
cg11366934	7	97912641	-0.60086852202656	0.28561407490813806	0.035397842790874545	0.029755732020674636	0.985232262602125	9455	3
cg11367102	5	64331330	0.010820035863802343	0.518708984558601	0.9833576942284632	0.15762118838701977	0.9242149595480146	9456	3
cg11367136	19	12834660	-0.19483591230929267	0.7362224595313013	0.7912847092621209	1.1151479699167037	0.5725965079292531	9458	3
cg11367159	12	110044531	-0.0988471253729924	0.06943946405981005	0.1545910606864395	0.19741053311892465	0.90600970003193	9456	3
cg11367259	8	89969235	-0.03733058830214109	0.09498848287546208	0.6943185908368273	2.357091975781926	0.3077258505822524	9361	3
cg11367260	10	132684529	0.2054561549225344	0.12203987592558206	0.09227513187068181	1.265858892263961	0.5310338850450818	9454	3
cg11367267	19	13270843	-0.2812336751889922	0.20801252234309298	0.1763741695844008	0.7452927448310018	0.6889088069314948	9449	3
cg11367297	21	45433058	0.3453508988912039	0.7225750081579856	0.632689561805986	1.0647268030625718	0.5872155023730319	9452	3
cg11367354	7	96651983	0.5666676611524379	0.26117547938354324	0.03003096643767648	6.332838764365754	0.042154266316509634	9423	3
cg11367404	4	170180146	-0.019163610372532117	0.15110455512532234	0.8990800860478972	0.6471009467572499	0.72357543570376	9448	3
cg11367539	7	150741096	0.04444263056865684	0.2691944224747721	0.8688692745400689	0.34376428195622677	0.8420784138583889	9458	3
cg11367580	12	110887602	-0.6389806379678642	0.46877125233707867	0.1728519756064231	0.8316496248387062	0.6597958483985877	9448	3
cg11367633	20	40247916	-0.032531820734521696	0.17047279644453217	0.8486564998274178	4.669254643252524	0.096846568423448	9453	3
cg11367658	4	106625825	-0.524871780293052	0.21436847658953503	0.014346995655864623	2.130808909892355	0.3445884560734203	9447	3
cg11367841	11	47270567	0.26325910463427177	0.5093371949795555	0.6052496677918693	1.6847713344337587	0.430681833330167	9455	3
cg11367901	3	129341854	0.19929691307434078	0.30997368737642245	0.5202579450809817	2.213169368622753	0.1368372920702586	5561	2
cg11367939	10	112839302	0.28221914465088893	0.19827803703736568	0.15463457217158855	0.2645631818466427	0.8760942601502132	9444	3
cg11367973	12	51633848	0.068291500048737	0.140752816633613	0.6275433842617246	2.851406110432805	0.2403394319048269	9450	3
cg11368281	19	35170588	-0.19234786474438184	0.29284774533095725	0.511297522056392	0.5691053872269716	0.7523507103419433	9459	3
cg11368409	4	184320187	-0.017129721123999745	0.25733010482640994	0.946926330900013	2.988266679297309	0.08386989781072163	4939	2
cg11368438	3	142751654	0.03346072077951254	0.1807245489806075	0.8531132489968006	2.00428688935732	0.3670917564217928	9450	3
cg11368502	20	61447490	0.04963290672006151	0.2015390975194576	0.8054737185305272	0.028443504030739343	0.866070360116246	5536	2
cg11368578	7	150754936	0.14696994266609437	0.37334771889827983	0.6938362705385239	2.6686772170301527	0.2633322836029395	9458	3
cg11368597	3	183415483	0.8468289071885459	0.7210031002414329	0.24018883460282245	3.301533689541375	0.1919026926057471	9456	3
cg11368617	11	133582402	-0.19145585750432692	0.12998761239900106	0.14078401211178024	4.112650472249101	0.12792319475642838	9424	3
cg11368643	5	140625059	0.06717860311738871	0.13752683010139688	0.6252124779487458	0.08142712402791087	0.9601041008499037	9459	3
cg11368791	6	33257095	0.9157477521507659	0.7600639588011787	0.22826899062912293	3.384175555326533	0.1841346901159314	9455	3
cg11368900	10	134896377	0.3699139879048145	0.20999221855547875	0.07814359040552202	0.3029526831579605	0.8594382149835366	9458	3
cg11368923	19	1315732	0.1810477394024584	0.6797498719431215	0.789973791468163	0.7303917214013196	0.6940606983498555	9426	3
cg11368946	22	38204391	-0.128299301717001	0.5050463856058803	0.7994687586491397	1.7317883864914485	0.4206752194552262	9457	3
cg11369026	2	24583578	0.5902735517350023	0.630667543924781	0.3492987163178795	0.7783378011947734	0.6776198099573544	9449	3
cg11369148	20	25176157	-0.42916285676241334	0.6543565514253697	0.5119175810165242	2.1713005060383814	0.3376821356600987	9452	3
cg11369172	7	132766939	0.7201592471101177	0.7468991582327734	0.3349462826637331	0.9916440043036006	0.6090700445821535	9389	3
cg11369206	3	69061764	0.06783070017645325	0.21832627204715482	0.7560400934265787	0.6015123275735071	0.7402582525111789	9458	3
cg11369235	4	174091422	-0.6110453081296449	0.7254153756288737	0.3995984999116834	7.630313800272647	0.022034257004487072	9390	3
cg11369301	11	107729789	-0.4641288486074735	0.6358768244861995	0.4654490489037934	0.4905633932278366	0.7824840840758008	9453	3
cg11369599	6	31023709	0.02426423294674748	0.20570524267127474	0.9061022696381982	2.2891762509890516	0.3183550131047447	9446	3
cg11369662	19	10465257	-0.3281919675148536	1.2269742520543587	0.7890990497714174	5.977153181993622	0.050359067281467836	9375	3
cg11369686	8	131146541	0.26044298366264157	0.24710691131768117	0.2918971853452291	5.4200228396281265	0.06653604688139439	9454	3
cg11369706	11	32122111	0.35842300379289166	0.25105709549224714	0.15339108573068722	1.4898113565040223	0.4747790798207382	9459	3
cg11369736	6	1605913	0.14398500516137355	0.20270591893319814	0.4775089718884905	4.335164195559749	0.11445402124892447	9448	3
cg11369761	2	168151051	-0.045933691858285254	0.3673759744221848	0.9004983481772296	3.881969193561569	0.14356252896402952	9457	3
cg11370011	7	130561511	0.03804415583591008	0.19314979548391956	0.843853280747903	0.9707856893142004	0.6154553709132514	9417	3
cg11370064	3	78318277	-0.028413149796363366	0.09455543759455819	0.7638019199613045	2.105702197376825	0.3489414629835555	9457	3
cg11370098	8	144927052	-0.22494835855233924	0.23145666104013576	0.33110969426150205	1.0830346110026043	0.5818647157118151	9457	3
cg11370259	8	145580736	0.046828140813775336	0.2692012432712373	0.8619030507379768	1.3221582127605456	0.5162938977398677	9455	3
cg11370512	12	113796654	-0.10852138716712034	0.25337571102537415	0.6684310809145642	0.3750860736492076	0.8289934401673894	9442	3
cg11370532	19	12912578	-0.7380927368938718	0.6689408239083664	0.2698642479406866	0.8816189027580101	0.643515315847095	9448	3
cg11370748	6	153296563	-0.08039509057570751	0.1918907744140911	0.6752433407116674	6.0930181700628125	0.04752453927474394	9421	3
cg11370814	2	242927418	-0.04599078279767097	0.04456635300537851	0.3020899191692837	2.466296760151837	0.29137377667928593	9437	3
cg11371118	6	160683689	-0.033609299395981874	0.06380961776430666	0.5983935139820775	4.039680042345139	0.13267668884350864	9459	3
cg11371162	2	201927610	0.1459215232399336	0.14755174115046119	0.32268684669442116	2.263397465286831	0.3224849751081902	9439	3
cg11371231	11	55927697	-0.07179019860805105	0.11823377184576889	0.54372575568318	0.10103189523571449	0.9507387665328965	9451	3
cg11371382	2	100691631	-0.07225501547854128	0.12309561368673412	0.55721521762421	1.2534074579955965	0.5343502645104934	9360	3
cg11371394	2	105946583	0.3958136783612888	0.4874398575818321	0.41677690036249654	0.13037150245332899	0.9368934181116749	9459	3
cg11371416	19	3621472	0.18399070327518804	0.22458032955877616	0.4126354919338024	1.6236332719775497	0.4440506546584461	9452	3
cg11371493	20	30795352	0.0851094868389509	0.7521626541675861	0.909909229401211	4.033421271920971	0.13309253564461132	9450	3
cg11371681	1	26606896	0.392457801057091	0.5957496521734432	0.5100479994925381	0.6503989980350116	0.7223832245221865	9457	3
cg11371706	10	117817578	0.005474855922917277	0.23426389477731524	0.9813547648704124	1.5822929982226366	0.4533247607943911	9452	3
cg11371748	2	42328740	0.18859351414566836	0.37210688410111387	0.6122767786754566	0.6259346008106426	0.42885046216632505	5562	2
cg11371851	3	47823423	-0.4688429448713913	0.3780266794931803	0.21488748268132113	0.6277754681618781	0.7306010451532832	9453	3
cg11371888	19	4584187	-0.15763312117372383	0.20989403354896272	0.4526449085199889	2.546913936592543	0.27986247189068186	9459	3
cg11371933	10	53459365	1.3460052657906354	0.7245112801837381	0.06319581146686622	2.2411973368757225	0.32608451966639573	9391	3
cg11372006	8	95732344	0.41598991436635513	0.9978588802183017	0.6767643472485596	1.2243042021468802	0.26851760163590466	5524	2
cg11372090	7	37488660	0.10131353855176375	0.2871729770013137	0.7242412235991718	0.45470441730047406	0.7966401493206441	9423	3
cg11372422	4	115519985	-0.24272353944054886	0.34512420744304495	0.48187299123260285	0.18372396267036134	0.91223104576782	9456	3
cg11372436	4	24797007	0.024829475152180355	0.11833936529097869	0.8338113977074474	4.378771273275661	0.11198552729267827	9419	3
cg11372563	19	27737627	0.020997080134630555	0.20540411285137294	0.9185794575320391	0.9881675321656174	0.6101296727773604	9457	3
cg11372683	5	154237500	-0.37375892553066353	0.743246300854325	0.6150531598186156	0.6003930500066981	0.7406726456834495	9459	3
cg11372696	11	62528990	-0.30530094786736833	0.6881206803049205	0.6572786182743537	0.9091308306466294	0.6347237492340727	9397	3
cg11372818	10	131989849	-0.06310483549857046	0.04427713657628094	0.15409247525366568	0.45838055677907125	0.7951772140694526	9457	3
cg11373049	4	140216770	0.6553542657801641	0.7812347962260422	0.4015423846823476	1.836008214184705	0.39931523670846714	9368	3
cg11373252	2	219938304	0.10419464308866684	0.13890585004612968	0.4531885616911	0.4462077806002953	0.8000317294404564	9458	3
cg11373323	10	135013653	0.07508383016793765	0.12176195280255966	0.5374692810855652	1.7459791973949312	0.41770092260906894	9446	3
cg11373356	4	3439095	-0.10867159134929545	0.2592542804232528	0.6750919668885447	1.8800884217540594	0.39061056574108305	9451	3
cg11373429	19	10400751	-0.2774714051707231	0.23334856632637233	0.23440600929536812	1.984842420671362	0.3706781139582563	9453	3
cg11373563	7	4798018	-0.10462480565824624	0.2374709915721743	0.6595175839555796	1.8116354581037366	0.4042112146687089	9454	3
cg11373604	11	2291260	-1.3363732840460536	0.7750411184315199	0.08466071078149534	0.7877102354455683	0.6744517652697445	9419	3
cg11373746	1	165668181	0.3358715965697277	0.472603501669262	0.47728027398530737	0.1763848437066863	0.9155846812706787	9454	3
cg11373810	20	1306281	1.0490058763435433	0.766085496547127	0.17090347628279334	1.9008928271448386	0.3865684155427436	9448	3
cg11373869	12	50855257	1.07294	0.473109	0.02333838237160372	0	NA	1088	1
cg11373895	2	78545567	0.029254758785310166	0.11189926866010962	0.7937544955696288	0.831865411650099	0.6597246646176389	9451	3
cg11373980	21	48081066	-0.04817033329415422	0.16209151021106244	0.7663291924411386	1.4611396626652422	0.4816344614731096	9449	3
cg11374169	2	208298260	0.27872052021536525	0.27456292134133276	0.31003785331324113	0.18862607101764675	0.909997856008326	9458	3
cg11374227	8	1010092	0.07338909386377584	0.18762487187081212	0.6956878404611095	1.4274599648069022	0.4898137890733853	9444	3
cg11374256	8	144888445	-0.392195330622527	0.22999276057829235	0.08814766604396451	0.9222873975776695	0.6305620598831061	9457	3
cg11374335	19	34971543	0.07586544116541942	0.08958053634626745	0.39705282305856904	1.001362476298546	0.6061176085975963	9455	3
cg11374355	19	39925660	-0.11322009027808087	0.08811413128367364	0.1988183346076822	8.808731954883642	0.012223854157745849	9458	3
cg11374368	2	242497960	-0.0838070765865398	0.09851402823539196	0.39492929578492875	2.3233191167693983	0.31296636371540726	9451	3
cg11374425	3	62359677	0.5068182153810052	0.46325766137126057	0.27394140811103235	2.1727226432955637	0.3374421058359477	9381	3
cg11374596	2	29744454	-0.04584277727641916	0.21684416829901515	0.8325682478092425	0.27469519881439264	0.8716671824703629	9459	3
cg11374681	6	133995954	-0.09777384888294711	0.09273026958260704	0.2917044977170211	1.6953307902848738	0.19289974173451996	5562	2
cg11374732	2	234113197	-0.29666974035137933	0.4111123890941897	0.47052392374865254	0.30247204182168863	0.5823368069840019	5561	2
cg11374871	2	26785513	0.07856549822779742	0.19697160145400255	0.689991106837911	3.34515689217313	0.18776230596096263	9419	3
cg11374884	7	128450375	0.11458421478763277	0.264217833192702	0.6645257113659223	2.41479314697032	0.2989746255765331	9454	3
cg11374933	8	9766172	0.052558500518594675	0.07041881022870178	0.4554438238583692	0.3475123204972222	0.8405018204281927	9455	3
cg11374977	7	127026595	-0.04742621359092697	0.12468946341044664	0.7036821950162682	1.4409003614650935	0.4865331787886754	9304	3
cg11375072	20	35885301	-0.08199034711300916	0.14802385652378428	0.5796475949817006	1.8790466601209361	0.3908140802903347	9455	3
cg11375079	14	96001246	0.5491821093917163	0.6741306972025256	0.4152713759619734	0.6437999459339487	0.7247706833652918	9458	3
cg11375102	16	1583810	-0.11556002902803404	0.08387748945709876	0.1682885231271496	1.3293914851577615	0.5144300230501495	9444	3
cg11375112	12	11883006	-0.21106451989824232	0.14868916408027014	0.15575280411397577	0.19824358963630312	0.9056323999727436	9450	3
cg11375139	2	162163429	0.10505213948816167	0.4083923882249192	0.7969986454117655	1.526822201075324	0.21659000293184352	5560	2
cg11375264	8	145113211	0.02434286925989233	0.22186298237999397	0.9126312138627486	1.7165343141058325	0.42389599143854323	9455	3
cg11375306	7	1008798	0.21900685760125277	0.3534406398927856	0.5354931499337457	4.470128187254753	0.0344924038162867	5562	2
cg11375458	2	177003996	-0.12051811960560695	0.18888374645895914	0.5234382201479157	2.365981510495925	0.3063611159773932	9458	3
cg11375475	19	47734362	0.42108406213185817	0.7597853351782158	0.5794320447849965	1.3214942413359545	0.5164653283919518	9455	3
cg11375547	19	55670466	-0.03292429867687033	0.24296203973864278	0.8922069901075462	0.6410242141341231	0.7257772662214308	9458	3
cg11375616	21	47287017	-0.19236521745656052	0.22878663107518066	0.400456514282203	0.015174150859997473	0.9924416337746087	9457	3
cg11375622	8	145516294	-0.29170696610660385	0.7010823666785603	0.67735082250865	2.5804484115429664	0.1081910093025169	5562	2
cg11375652	4	1322333	0.11267280754710299	0.21951596924115868	0.6077565845172426	0.09151955566823511	0.9552714119977421	9458	3
cg11375831	3	167193257	0.35245651593915356	0.16559170980505528	0.03329837013741987	2.8981888992877956	0.234782799507083	9447	3
cg11376080	3	126398092	0.2920408721084691	0.18249731792636173	0.10954369411870073	2.0127729378017656	0.36553747696205474	9459	3
cg11376147	11	57261198	1.3534244649176157	0.32897883478049944	3.888330577429735e-5	0.9678698290835208	0.6163533162448709	9455	3
cg11376198	1	19600730	0.03950897700717329	0.05391857379480041	0.4637093148549431	1.1554312111891294	0.5611788572776572	9352	3
cg11376215	19	45829628	0.09780342707960014	0.49951766508342627	0.8447700504806144	1.4024059113189324	0.49598829285064544	9458	3
cg11376227	4	113333069	0.25466813697283675	0.18511256053470215	0.16889982947780874	0.9142906101474142	0.6330883424308003	9458	3
cg11376305	19	49127510	0.20116325221028605	0.5252099507265406	0.7017086945578616	0.7909728600555654	0.67335242073686	9441	3
cg11376330	3	49131570	-0.08683877246557695	0.38337273541826966	0.8208027252092535	3.281552392100917	0.19382953416765986	9429	3
cg11376339	2	42570056	-0.30009071549989086	0.664370957516363	0.6514912412742881	0.44826229524543115	0.5031613198194971	5560	2
cg11376341	10	21796152	-0.14291852901131258	0.09646824938718969	0.13847112828624045	0.06787309362016339	0.966632838628658	9334	3
cg11376354	6	33372818	0.1645049678942568	0.2523079815780771	0.514400753322659	2.061835102030259	0.35667953870617153	9453	3
cg11376457	6	17968022	-0.012425968867593278	0.22529364592810402	0.9560153404279137	0.039281284011959336	0.9805509788338486	9455	3
cg11376607	3	106116978	0.26818627924982535	0.14593172252968695	0.06609899363732626	0.7341851131185461	0.3915299849315437	5410	2
cg11376706	7	157514626	-0.0896437024737313	0.10024085090862013	0.37117042074798895	0.5997415433094588	0.7409139615806086	9457	3
cg11376872	11	73988538	-0.19806385822437741	0.16382077815944535	0.22665220459180238	0.18131195024680574	0.9133318657400307	9459	3
cg11376913	2	74682103	0.14599635933595467	0.5660257827900967	0.7964591190136205	2.3639763601044064	0.3066684200551995	9347	3
cg11377047	1	26881009	-0.17182105131502687	0.16395864712864341	0.29465999424520223	1.7292360783484644	0.42121240854442726	9454	3
cg11377054	13	112189885	-0.07197005541808817	0.1650744039654617	0.6628472109538228	3.41998868931884	0.18086681547767094	9454	3
cg11377088	13	73301103	0.4662435562044687	0.8801584431283391	0.5963013317316359	0.45415673676918167	0.7968583313429065	9458	3
cg11377136	22	46658960	-0.06385970806778636	0.12128386900739353	0.5985193692075281	0.8159915163214168	0.6649816995619208	9455	3
cg11377213	3	69370218	0.013645453102454444	0.21301087253722142	0.9489225392131564	1.9274546745521803	0.3814683715206168	9457	3
cg11377277	3	183952517	0.1514929713657752	0.28205969310756396	0.5912016993072313	0.4544421498214846	0.7967446225722906	9459	3
cg11377336	2	236721826	-0.1580809139427195	0.1710360557330964	0.35535361389865233	0.30615976664307054	0.8580611742968455	9453	3
cg11377397	10	98276321	0.06617267809657382	0.10674155552122323	0.5353014953708719	4.874238237305551	0.08741231357550551	9458	3
cg11377464	1	2766719	0.27038340261073046	0.19415800597598237	0.16374239827426604	2.1949087033238013	0.33371953589136766	9455	3
cg11377484	7	128578176	0.009977968596135332	0.47073006838734444	0.9830886712063681	2.44491965061495	0.29450484473654887	9457	3
cg11377642	1	245534889	-0.07346942487985411	0.5344745681744993	0.8906663935025074	0.5480219096786277	0.7603237459907954	9424	3
cg11377650	6	30302509	-0.08609261102246892	0.1712988367624606	0.6152544964051533	1.7513005319655817e-4	0.9894413662637211	5459	2
cg11377730	8	17270604	-0.004648151539732542	0.25516592754144485	0.985466385394905	1.5271976267575889	0.4659864076668418	9456	3
cg11377875	6	55441704	0.019448153112188178	0.10749795630321862	0.856433124002752	3.1690941991226014	0.20504063508470738	9453	3
cg11377984	21	46932261	-0.20984209073088872	0.24096252617172179	0.38383634414713025	0.08072956265833837	0.9604390250198096	9458	3
cg11378001	21	46411691	0.0786441050614372	0.2526215485383888	0.7555634890566613	0.29429913292873194	0.8631648672439255	9443	3
cg11378052	14	74027058	-0.008860675400674414	0.14830298729753164	0.9523570476587232	1.0806245726352013	0.5825662964808143	9459	3
cg11378101	11	94826095	-0.3155585174915626	0.2490976334700215	0.20522446398628755	1.2560706756429791	0.5336391925232673	9454	3
cg11378242	1	244999800	-0.19615955502177576	0.36431595509152287	0.5902784854740833	1.8332867392279795	0.39985896977181806	9378	3
cg11378389	1	162043035	-0.055554080834536355	0.21372485233347044	0.7949156765278595	0.647390351850639	0.7234707400705332	9443	3
cg11378484	3	63848695	-0.25412378107174594	0.3346496352419545	0.4476296681523591	3.7795120368941926	0.15110867206768205	9457	3
cg11378502	19	38029609	-0.055959343771152095	0.14267245463274425	0.6948938366417947	5.379033108900044	0.0679137640436605	9445	3
cg11378575	2	232265004	0.7154927135004286	0.2528470315229788	0.004658506517786832	1.4207881448716697	0.4914504922039656	9455	3
cg11378619	6	12164359	0.24155881898044923	0.23774795708658897	0.3096155772013902	9.797391070898543	0.007456303212976445	9457	3
cg11378674	13	113095839	0.17045899841386852	0.14462896882517515	0.23855943150512068	1.5646098468906657	0.4573506372876811	9458	3
cg11378686	6	43336278	-0.07910963077982282	0.24539821207301352	0.747170528332534	0.9880035563608545	0.610179698080119	9449	3
cg11378740	6	31617019	-0.08135343638461291	0.20837554115729942	0.6962279255781239	0.33862392933221436	0.8442454875383197	9451	3
cg11378778	19	5144334	-0.1413797976540935	0.7314675668675241	0.8467378190434616	0.20673265343735356	0.9017965607906846	9451	3
cg11378840	10	94449797	1.5776674793462164	0.9569076116419954	0.09920613282553283	1.539217224016742	0.46319432153398593	9414	3
cg11378979	2	219249918	0.10950572493310909	0.2665434919540661	0.6811926207901545	1.1030607461169848	0.5760675372103164	9459	3
cg11379222	13	45915580	1.149524636698922	0.8546130527375098	0.1785987544060365	1.934420111254406	0.38014213541669045	9402	3
cg11379350	19	41169394	0.21496917048649347	0.4911862079218962	0.6616377666296844	0.6882588042033608	0.7088371970914966	9451	3
cg11379360	1	220263525	0.25945146229572064	0.4571533559157456	0.570349369002074	2.1341873699249483	0.3440068582746803	9425	3
cg11379392	19	47291807	0.19319668456281905	0.42386230102495076	0.6485333837609972	1.065390773324563	0.5870205879136952	9371	3
cg11379439	1	54205309	0.40562846965889293	0.2540842976838868	0.11039223055487668	0.5239897948245226	0.7695149502151079	9458	3
cg11379756	3	74581248	0.17549349646520837	0.20729978199462332	0.3972355944933499	0.07303949997857727	0.9641390519723365	9455	3
cg11379888	6	170102082	0.4748209568968598	0.8581826051678056	0.5800671584324013	1.197844976028506	0.5494033059182531	9396	3
cg11380051	10	135087462	0.14757494200414892	0.417349770977029	0.7236385612371078	0.6487137268887279	0.7229921868552401	9446	3
cg11380072	3	81540527	0.032339299285061796	0.10984813390538604	0.7684522066505229	1.540155331243619	0.4629771095097712	9341	3
cg11380092	1	2271279	0.17072156835273067	0.25085270191769204	0.4961467814919972	3.8363009966286064	0.14687836285462957	9459	3
cg11380108	2	75835911	-0.04263062343439628	0.12344838526299498	0.729845123066462	0.3525197377595296	0.5526902217395814	5562	2
cg11380128	2	238473800	0.04792136976771496	0.11716677731787832	0.6825386725021496	1.9038990609895226	0.38598779449567827	9454	3
cg11380223	7	157447534	0.01932743219459362	0.11547100918286608	0.8670717784990873	1.925342779365427	0.38187139487779703	9455	3
cg11380327	2	24715213	-0.008372042762482223	0.14333235516071785	0.9534220500946075	1.349607038668581	0.5092564698285673	9435	3
cg11380329	8	81891784	0.0016176053152567986	0.14376441217757843	0.9910225691186868	1.3618979731644727	0.506136447688791	9427	3
cg11380483	2	127933992	0.35733996310350485	0.22789936181163156	0.11688751857142254	0.6463988725442376	0.7238294821182989	9458	3
cg11380545	4	83351682	-1.2978772846340894	1.1975561376309474	0.27846609756126267	1.389374807090432	0.4992304812747054	9443	3
cg11380580	1	53361967	0.06206842040954122	0.1711236330653062	0.7168207977172044	6.29286465471847	0.04300528226938119	9456	3
cg11380607	19	10342000	-0.653534122270882	0.72016796677816175	0.3641558866966647	2.95399269733879	0.22832246052296612	9447	3
cg11380624	12	56222881	-0.12240114886839193	0.09618137713198972	0.2031573301463026	2.5765396586876177	0.2757474607691168	9453	3
cg11380667	1	4749165	0.19216496001586156	0.22063716057845387	0.38377891764271976	3.9981908778877733	0.04554912964395754	5558	2
cg11380748	3	113957908	0.0225869856088295	0.18261250213638364	0.9015622680210222	0.12531375691604746	0.9392657007000071	9456	3
cg11380807	2	109954718	0.08001862567282166	0.18918652245759915	0.6723233110383331	2.3422467888425396	0.31001847254567644	9458	3
cg11380830	10	96123085	0.040109687649860656	0.13598807687484016	0.7680320509635625	1.621156877729741	0.44460081743660734	9432	3
cg11380881	2	2829731	1.2649293539877722	0.8269195019114641	0.1260938211278772	1.684709407494335	0.43069516894052606	9323	3
cg11380909	8	6658332	0.22247697351916648	0.4575412399947183	0.6267937278005837	0.04559544268568376	0.9774601831106899	9431	3
cg11381282	13	20763366	0.11831930848820435	0.11756190450583093	0.31420271152103596	0.4054305024345005	0.816510708757065	9423	3
cg11381404	3	104813499	0.09602161833289788	0.09122203673985407	0.29251781067624266	1.2887380436117806	0.5249936971947611	9310	3
cg11381539	7	71801535	-0.5379235606828257	0.3221217421432374	0.09493149410715757	3.5343657326040776	0.17081351616518636	9459	3
cg11381564	6	32808619	-0.1465566828764968	0.1840117364390232	0.4257688357787189	1.3458521246803694	0.24600456495400988	5560	2
cg11381655	19	51818377	-0.03664435063338197	0.09998508195835325	0.7139933699234249	2.34545872257869	0.3095209927252534	9458	3
cg11381754	6	164256105	-0.40894311742930356	0.3752771587836613	0.27584109201196727	0.4214180230006974	0.5162303251476079	5562	2
cg11381792	21	45432451	0.05098477566261144	0.2588862658749709	0.8438753542611087	0.8894489568043109	0.6410008612861974	9455	3
cg11381826	19	19372750	-0.5357321245912072	0.3106240839644843	0.08458226678910948	0.6948704670603488	0.7064977698143143	9443	3
cg11381843	3	142681401	0.7409186891856768	0.4647212226394523	0.11086228515094416	1.3104774789637736	0.5193180660601782	9447	3
cg11382055	1	233749410	-0.0826080301399599	0.17444746625196197	0.6358272467999918	0.4718281703231212	0.7898485307267172	9455	3
cg11382082	5	43038611	0.07846053834222678	0.056545533598620634	0.16526989553473528	2.9788284219043417	0.2255047150484646	9456	3
cg11382133	3	16553855	-0.28859851089739197	0.5381566299631595	0.591770349676894	1.447872964849176	0.4848399306461826	9444	3
cg11382203	11	76470635	0.029709969919291753	0.22088427729490379	0.8930035074470517	0.42543497128109475	0.8083844851842029	9453	3
cg11382291	4	160024674	0.5552722171680456	0.4226506023507977	0.18891841110193047	0.9446384266625005	0.6235544342569863	9434	3
cg11382394	1	2564504	0.004266369998383628	0.18360437661729156	0.9814614199088518	0.9485291661269397	0.6223425694789089	9451	3
cg11382417	11	41481655	-0.15457117014075816	0.10471424849708874	0.13991072297986168	2.6276102289418466	0.26879531105666193	9456	3
cg11382477	7	155264170	0.4232106508866045	0.2834320725005987	0.1353941856694573	1.9021549542276928	0.38632454326697163	9456	3
cg11382529	8	65490613	0.035308708711807746	0.11369489453412651	0.7561376658784421	0.1375327771579008	0.9335447413200452	9425	3
cg11382761	4	41031037	-0.04124580407991882	0.21467966368253977	0.8476425641647976	3.934684714549528	0.1398279756474483	9455	3
cg11382794	11	497754	-0.11280532897416462	0.11598101286119158	0.33074272930256665	1.3592910067569874	0.506796618214278	9256	3
cg11382799	1	27930097	0.4257483705299946	0.6833493973760313	0.5332636581666739	0.16027104259622604	0.9229912529376688	9439	3
cg11382945	20	20037150	0.06526659782258278	0.08874691603373364	0.4620814069040666	0.5149879395788752	0.7729862875695049	9455	3
cg11382963	8	72754469	-0.5272951377516261	0.4277299377637334	0.21765940369634632	3.1649702858293116	0.20546385616686474	9430	3
cg11382993	10	60028551	-0.6781460152706011	0.6145500739185165	0.2698171479941712	0.05891880706518596	0.9709702948050162	9455	3
cg11383208	22	46481948	-0.1768019436028693	0.23898963908244739	0.4594279393882984	3.0474261751058975	0.21790129639524644	9455	3
cg11383291	3	124597938	-0.3690716200017249	0.28976159730831175	0.20276697473905653	0.18205664190422202	0.6696117201844527	5551	2
cg11383347	12	77271928	-0.3209690228333133	0.36498361083687647	0.3791808153837054	2.8988026720143756	0.23471075892228113	9452	3
cg11383374	1	181074738	0.7430920853130712	0.47965472073913196	0.12132814241694603	5.448586368324486	0.06559254818913728	9442	3
cg11383391	8	86136317	-0.17235959884821211	0.25453474049741265	0.49830730009238766	1.8076107416288312	0.17879510986515096	5558	2
cg11383397	1	26186113	-0.34296614452228696	0.7759069449931625	0.6584749602755684	2.224692983864591	0.32878656020242353	9310	3
cg11383427	3	126754952	0.29838894950821165	0.20464773375175405	0.14482363543033405	1.036684134069953	0.595507040728522	9436	3
cg11383474	8	43136445	0.10809285571329998	0.059996459805878095	0.07159987556749733	1.7382986105532778	0.41930810075666913	9419	3
cg11383544	1	114355622	-0.07294017756680181	0.12067139234089637	0.5455425495685357	0.40139356617636424	0.8181604740389304	9437	3
cg11383802	11	71145904	-0.7921016530605816	0.66799499570489	0.2357053202049027	6.683522203975869	0.03537460454617496	9318	3
cg11383961	2	242626575	0.3091570037081285	0.42654925884396305	0.4685832214083254	2.6165380585416234	0.27028751146324775	9453	3
cg11383981	3	54962380	-0.24227500067659602	0.23310417463745098	0.29864562515153875	0.48506793662441355	0.7846370943282529	9455	3
cg11384014	3	139658735	0.09750060215123968	0.12100157498124207	0.42036993568900055	1.3175590885068447	0.5174825137578415	9455	3
cg11384188	6	166797300	0.5480736481577588	0.745084407916625	0.46198269424288024	2.9851396010178197	0.22479423630387937	9458	3
cg11384281	3	64009226	-0.48227350712602457	0.8897733831516852	0.5878058600752258	4.604989601520126	0.10000902963104491	9428	3
cg11384427	12	6553585	0.44351953120723353	0.15897739325967494	0.005273610236863712	0.05549022150301902	0.9726362497313066	9459	3
cg11384512	1	236767612	0.24133827890046	1.1929144245092795	0.8396745389195719	4.307658198269794	0.11603898124220406	9444	3
cg11384661	1	238025414	-0.0017915737132903234	0.19219093286713057	0.9925623530641324	9.174346406271784	0.010181599044462432	9436	3
cg11384718	3	121553940	0.6991021394003761	0.447815406212998	0.11849093476022822	0.20698704100582072	0.9016818651679486	9333	3
cg11384744	7	16794623	-0.07685742751793342	0.18803530636247348	0.6827309583298562	0.6435623711737858	0.7248567820895484	9446	3
cg11384750	14	103430786	0.02925630392872935	0.1889460886391823	0.8769479084882037	0.35331638728412096	0.8380661919250442	9457	3
cg11384848	3	140770864	-0.1579438777160738	0.27325184343220327	0.5632534648154972	2.318802301202455	0.3136739681160743	9455	3
cg11384924	6	33160224	0.2212382148366429	0.29477414006782354	0.4529327451085346	5.3212539188990835	0.06990438079074016	9451	3
cg11385003	21	45148332	0.5849602109951201	0.5712435422115981	0.30582963275183667	2.38240056363432	0.3038563318696041	9418	3
cg11385042	8	99938701	0.5821656815548878	0.32210083678806267	0.07069962963380996	0.14692480361024393	0.7014916203122004	5562	2
cg11385094	1	147374847	-0.01320906187933313	0.2640199782884864	0.9600980520070035	1.661186658969874	0.43579064216126623	9458	3
cg11385165	10	105388937	-0.1904176823039706	0.2763209400316637	0.49074913023578776	1.8844964267525612	0.3897506071015644	9457	3
cg11385353	2	241808113	-0.0719996162517523	0.22881610385554882	0.7530186862503091	0.20293236080447158	0.9035117352289846	9449	3
cg11385473	11	31530943	0.1468107913319769	0.34375256512152924	0.6693190556676967	1.0597948485438953	0.5886653493583471	9455	3
cg11385476	6	138653150	8.755108262535484e-4	0.09650470722194746	0.9927615241902216	0.4814755600650276	0.7860477167733926	9452	3
cg11385536	1	227133801	0.1068885437347215	0.15368098481217748	0.4867280747621275	2.425222002479572	0.29741970153377073	9457	3
cg11385616	7	100490250	-0.1259328456727525	0.19520087419055204	0.5188332984463335	1.650432022907008	0.43814033891074444	9455	3
cg11385631	8	6321006	-0.44385066980226734	0.2695825869761953	0.09967387865036831	0.30631959172657686	0.8579926071871501	9452	3
cg11385684	2	12858604	-0.6440026743321988	0.5645760241988561	0.25400156754063286	11.266496250868947	0.003576938094365284	9457	3
cg11385906	8	28745680	0.5350251494057301	0.22485280817301165	0.017338676029016578	0.46092911918971946	0.7941645800179574	9455	3
cg11385933	7	45431839	0.08066960482815352	0.05746590097406061	0.16038373710706022	0.7061476076509063	0.7025253424061177	9457	3
cg11385938	7	6432590	-0.19381531306573163	0.2604015746434631	0.4566986687446922	0.5000766711867372	0.7787709278535323	9438	3
cg11385961	15	35461860	0.11333035097709086	0.16215375185504116	0.48461031166737556	2.448864148483364	0.29392458027147583	9365	3
cg11386011	6	32121156	0.1465092826031836	0.12103798747131689	0.2261099074582476	3.704296354348526	0.1568997555607988	9455	3
cg11386080	6	56112392	0.16565948297003455	0.2523550618023887	0.5115320728192796	0.771364374413986	0.37979530286595503	5559	2
cg11386093	13	114129509	0.16870014637516328	0.2006283785285561	0.40042701722792223	0.544221813104457	0.7617697711457703	9456	3
cg11386098	11	61302466	-0.1905295469801651	0.0942361597879994	0.043193860298626596	5.764970414038276	0.05599542953528	9342	3
cg11386376	1	55106106	0.1170981932300441	0.3226310833965997	0.7166439914148944	0.9615570891902115	0.3267948818522674	5557	2
cg11386390	6	33418869	-0.10016262509247395	0.1459313663889407	0.49248105661944086	0.2091534877182037	0.6474317021340662	5479	2
cg11386709	6	131278559	-0.017842375831818396	0.1408382739495749	0.8991881499249469	2.685852571581267	0.2610805533399314	9428	3
cg11386711	3	186651116	0.12483662267284505	0.11199883034713354	0.26501143430939067	0.9965510528800754	0.6075775081704304	9457	3
cg11386757	19	17451141	0.4833084056902253	0.23937642441191606	0.04348400445389128	5.154432799263166	0.07598522240575993	9453	3
cg11386792	10	112432418	0.3713839876815311	0.5065816151262745	0.46348659839155426	3.7995970225883777	0.14959875864642697	9415	3
cg11386818	6	86351552	0.16260918417993972	0.6269895617097617	0.7953658917168818	3.4281314858333474	0.1801319316578284	9455	3
cg11387077	7	30544503	0.4975106790872885	0.2518058221586137	0.04818070223318943	1.985434012025149	0.37056848518928576	9415	3
cg11387088	17	55962574	0.03727340976783548	0.07195563121625255	0.6044544606206839	2.461432964986409	0.2920832301719257	9455	3
cg11387131	11	128761211	-0.13074489747986004	0.34397760423819773	0.7038733219029917	0.6623135949391961	0.7180925651156485	9456	3
cg11387240	5	131630112	0.0847922458800504	0.5776387228206886	0.8832968792089506	5.164327501499216	0.07561022521699576	9459	3
cg11387286	7	35077706	0.11025928456573984	0.783061343837871	0.8880236579983642	2.494694889467255	0.2872657754906893	9423	3
cg11387301	19	15252043	-0.12377096105293985	0.20787438414013418	0.5515679189050999	0.6246790477178054	0.7317330452205449	9458	3
cg11387340	6	166970727	0.022153543313704747	0.15280177903581607	0.8847248986343016	0.7805743007340165	0.6768624852789705	9455	3
cg11387368	3	195491945	0.3138085832749058	0.261870320043472	0.2307863091513307	2.6398646938040287	0.26715337510795484	9458	3
cg11387519	2	74699973	1.0437866702454262	0.592801333912303	0.07827737782414954	0.5775445688947594	0.7491827865521953	9446	3
cg11387577	6	146285424	-0.916810326647012	0.5252194896799236	0.080884724918448	1.5244549783386674	0.46662586446003584	9419	3
cg11387591	1	29573102	0.026852303762337396	0.2819575974837641	0.924127967607592	3.7879732907333183	0.15047073803379066	9458	3
cg11387705	7	22122473	-0.133648430392417	0.383026165591481	0.7271436058438236	1.3771418431822333	0.5022933730164874	9445	3
cg11387897	1	183914188	0.11646774219712072	0.2711436184869	0.6675283794109876	0.6303317067244301	0.7296678463672718	9456	3
cg11387916	6	169273332	-0.2883729073607321	0.1380064885772892	0.03665729786881034	2.8277693438217115	0.24319670635966129	9437	3
cg11387985	13	64009677	0.14337075706868027	0.17478056028582903	0.4120507689851782	5.769504737140859e-4	0.9808368204321071	5497	2
cg11388228	1	8410102	0.07503259898818655	0.41262307557289607	0.8557059739658982	0.40060360007450746	0.8184836973887855	9445	3
cg11388238	2	201375098	-0.27843874154631565	0.4777972993325667	0.560058275494739	3.1439275332598657	0.20763703105850495	9456	3
cg11388258	1	151484008	-0.24341337764728285	0.3114852057036055	0.4345317130677198	2.2499059868700155	0.13362252038301303	5556	2
cg11388277	4	328132	0.11336641898302345	0.15730093810420295	0.4710955486230876	3.812244318291167	0.14865573359941012	9452	3
cg11388320	4	81119299	0.026254894016497953	0.0854138582165246	0.7585507432708157	0.11501328970508808	0.9441156168565202	9455	3
cg11388325	12	5018815	-0.09442945364668069	0.62225183141322	0.8793806485957595	2.01271005007344	0.3655489710535351	9431	3
cg11388507	10	102027143	0.5277687392529512	0.672325685213634	0.43245960648266585	2.725181191832392	0.2559967330989581	9440	3
cg11388547	8	29778333	0.049588544018997135	0.20445463924644083	0.8083613275007823	0.6068800917509063	0.7382741503853251	9455	3
cg11388664	1	159140372	0.032845349712928275	0.13985625492942627	0.8143245576959007	2.7923939386480865	0.2475365652939998	9454	3
cg11388673	8	144371779	-0.01205075767327198	0.037100306134443095	0.7453206477982466	4.575512029389786	0.10149395745911897	9443	3
cg11388802	1	181577847	0.15011783678523077	0.23065210863616703	0.5151491649128087	0.9399167164460143	0.6250282950296729	9459	3
cg11388859	8	143379277	-0.028305834676994213	0.256500462572363	0.9121286866265581	0.4791294621686188	0.78697033025038	9459	3
cg11389011	6	30576923	0.4581518649862855	0.2938307046160571	0.11894016883854551	2.069718390449572	0.35527640201718935	9458	3
cg11389172	10	50818299	0.0028170169940991436	0.32225700713103755	0.9930253627004447	0.09922210447755742	0.9515994750162761	9427	3
cg11389257	19	342177	0.30701973069097205	0.21908090618144563	0.16109483501278565	0.2484678547349341	0.8831732183303769	9453	3
cg11389618	2	144712819	-0.16772130396793658	0.18370453121067076	0.3612452127526252	0.150669571847591	0.6978963109748841	5442	2
cg11389764	12	101111593	0.2293734037063668	0.1345095008621401	0.08814631525158312	2.2430506967587345	0.3257824836497585	9452	3
cg11389773	16	22448218	1.007065236183522	0.8949618733998499	0.2604786669569771	0.8955214945577318	0.6390575620036224	9455	3
cg11389868	5	35991624	0.09531282613830631	0.06643346821539856	0.15136947467473053	0.9631195301095989	0.6178189874127694	9457	3
cg11389889	20	2634874	-0.028012707418192152	0.15332556447812137	0.8550327668934328	1.1847517567281733	0.5530118338265468	9453	3
cg11389953	8	87522676	-0.13456	0.333009	0.6861589189182777	0	NA	1088	1
cg11389960	15	31277661	0.39439113082578203	0.24254575510664877	0.10393936504195432	2.6555744318826178	0.2650631403403563	9458	3
cg11390073	12	29302515	0.4480046018042546	0.3036904478975025	0.14015838050122836	1.4537364610050179	0.4834205837118589	9459	3
cg11390151	1	2387810	0.02708464297359321	0.12720494141327354	0.8313883392231912	2.3524730418626287	0.30843735454801013	9425	3
cg11390357	2	27437735	-0.12474152788899363	0.17677133464183323	0.48039584406674624	1.2867399105971076	0.5255184629084667	9428	3
cg11390378	4	147576227	0.056511930807414915	0.20239973659877564	0.7800840476148564	0.6610406371048556	0.41619279950045357	5562	2
cg11390381	1	151800946	0.012494423836251257	0.10078310254849633	0.9013363366719079	2.7402356086262767	0.2540770264201272	9458	3
cg11390445	4	17812462	-0.19222132791685498	0.88826464919183	0.8286752135530527	3.0909081659165105	0.2132150319256006	9405	3
cg11390468	3	107940784	-0.29080117757696805	0.4818304497169383	0.5461533399938036	3.3731671401096106	0.18515100010296257	9458	3
cg11390489	8	62568172	0.24402610012238057	0.14266819041037695	0.08718360642896604	1.2852079184337437	0.5259211622052573	9454	3
cg11390504	15	85263675	-0.22750704909663796	0.21867013080917488	0.29814848442207387	1.0776966337772724	0.5834197803138944	9457	3
cg11390538	6	33422677	-0.6184529413233703	0.678029951999931	0.36169913766955186	0.9911928068171594	0.3194510167466234	5556	2
cg11390645	19	8373282	-1.2360120199039861	1.0173881688723025	0.22440905783685527	2.7017872604313062	0.2590086991964285	9351	3
cg11390690	10	86120572	-0.031629397303768264	0.18343119797557522	0.8630979638203358	1.0197689053530132	0.6005649684779852	9439	3
cg11390905	9	139085102	-0.4988548046489242	0.4126278382864271	0.22667425288182033	0.3526555650618543	0.8383431440582326	9452	3
cg11390957	10	118033312	-0.23902931861122023	0.38429732338770256	0.5339480560914136	3.1254004590022793	0.20956942096918943	9454	3
cg11390978	19	16986831	-0.19896805564054054	0.20757330418459238	0.33778873302734164	0.6247002146247265	0.7317253009988957	9450	3
cg11391036	8	146053477	-0.31999848037148	0.17527082615858627	0.06788984572288355	3.5915215761500976	0.1660011126271192	9451	3
cg11391201	11	44333070	-0.15629280549666805	0.17350408048865534	0.3676936567594228	0.06959837546099261	0.9657993411432467	9458	3
cg11391334	2	97303624	0.07435933869464974	0.4214205772273059	0.8599410270247475	1.1589257365511807	0.5601991865232683	9432	3
cg11391335	1	119521928	0.22259668617716788	0.09345962196434149	0.017230975315679437	5.600326794617182	0.060800127236379765	9458	3
cg11391428	2	217147701	-0.014061475786192233	0.30385181417616114	0.9630891421191335	2.520154769046524	0.2836320769174483	9458	3
cg11391431	4	1638210	0.029173132032240024	0.19595471430616732	0.8816507626396253	4.249073787223253	0.11948829124653029	9459	3
cg11391462	1	104113061	0.1746363587881011	0.1830005603686464	0.3399347833851135	0.7799128650892293	0.6770863727859158	9453	3
cg11391510	1	21192845	-0.03421205370593475	0.30040976557615806	0.909329253190773	0.4736446958308469	0.49131519921894223	5546	2
cg11391618	17	69324042	0.0045316909993196	0.10895248715938524	0.9668229326283083	1.3715414404476425	0.5037018667190393	9458	3
cg11391637	1	39249315	0.022487598170461715	0.08914535174818786	0.8008419095218939	1.2027608511563086	0.5480545651342534	9430	3
cg11391732	5	53751919	-0.3285298246216607	0.22295456277202153	0.14060867888697723	1.2586308400055657	0.5329565275285449	9456	3
cg11391789	15	99671424	-0.10038968382390702	0.17077196546662687	0.5566275397979528	1.4255296274821796	0.4902867702095597	9459	3
cg11391828	2	223915522	0.07791898041503148	0.2578518002232918	0.7625109373251759	0.04130635433826531	0.979558638962803	9459	3
cg11391970	2	238267584	0.2893242155339177	0.2051376988749796	0.15842447537005797	1.4318904576628617	0.4887299317755051	9457	3
cg11392062	6	30633458	-0.162669957562297	0.32987523651336537	0.621923771341638	0.9890277278452345	0.6098673137471661	9341	3
cg11392204	2	136288440	-0.5245268591506872	0.6051368504417287	0.3860568209168252	1.496080245511328	0.22127546657859615	5562	2
cg11392389	12	13153689	-0.266465148550648	0.3794583789166258	0.48253887615796826	0.32674178615953425	0.8492761393505465	9440	3
cg11392550	1	3157321	-0.06214035438834282	0.26608574299614557	0.8153459351957816	0.4885452944144304	0.7832740476657108	9457	3
cg11392667	1	165567492	0.6040245904121027	0.3624355644915831	0.09559974525114771	2.302683513429188	0.3162122047625597	9440	3
cg11392765	4	13546673	0.12435662245944511	0.6533638188010978	0.849048283877304	4.884974276505743	0.08694433973306812	9453	3
cg11392776	11	65375193	-0.0263009261767127	0.18246626982869119	0.8853888889202943	0.4450517221134076	0.8004943048539346	9443	3
cg11392848	8	49987774	-0.1642240990714174	0.10867322045779891	0.13074423308763927	0.6727471972302606	0.7143561734792648	9338	3
cg11392855	4	2795155	-0.206333472144841	0.29179249965181947	0.47948943831368224	2.3757055646356537	0.3048751951591553	9407	3
cg11392858	17	17109651	0.09205440450316586	0.08640445076253762	0.28669965447255136	0.14675063600580202	0.9292519995640433	9439	3
cg11392877	15	85524776	-0.03947977379510543	0.8690306468693747	0.9637648337249538	0.15011076409902152	0.9276921074156077	9427	3
cg11392885	4	153601123	0.18019331915836959	1.0478438177107208	0.8634644019778712	0.9337934011793818	0.6269448501008124	9452	3
cg11392995	6	30640372	0.9726083434741213	0.5722174775619769	0.08918398291654006	0.3573828980220891	0.8363639205034528	9457	3
cg11393025	17	38573776	0.4342688189575345	0.8297612835338615	0.6007196008250248	0.4715312099293082	0.7899658162991628	9456	3
cg11393031	1	2445527	-0.11366217531072852	0.24357214287487416	0.6407525558767233	0.7133775823752352	0.6999903069928912	9455	3
cg11393040	1	47907054	-0.025468151267943506	0.19792162072424802	0.8976124722815135	6.579093079500363	0.03727074636683243	9388	3
cg11393115	5	156692817	-0.9089454854844539	0.6145111330112107	0.1391039937011069	0.6243884688811402	0.7318393660125156	9457	3
cg11393119	2	118572118	0.8779940064254843	0.4663391881609733	0.05973602950846814	1.60495146246671	0.448217922254713	9451	3
cg11393122	4	183061840	-0.3407884265003482	0.24524813791972128	0.16466076511469854	2.6377835987026	0.2674315055769824	9457	3
cg11393173	1	116369577	0.04754107082018834	0.20833036072384406	0.8194904535818921	1.2337848416982664	0.5396187426836584	9450	3
cg11393185	17	1202015	-0.2614982676237745	0.2312754085094002	0.2581901868354116	1.6247300486314358	0.44380720922027905	9458	3
cg11393310	7	116594557	-0.48049247845837256	0.5564652565311724	0.3878777011213568	0.07046993653263424	0.7906537782409756	5561	2
cg11393453	18	30050326	-0.0039991780353069535	0.31456286534830036	0.9898564108930661	0.22306131996871043	0.8944639667316238	9459	3
cg11393479	19	11529564	0.59258746168007	0.35069432087521707	0.09107484736046598	0.8419860335946299	0.6563946851302943	9454	3
cg11393614	10	88282152	-0.44699013944945365	0.7179246128212412	0.5335380033701589	0.20701606434206118	0.9016687803549127	9452	3
cg11393773	6	30613351	-0.48191738288087443	0.27302659152644604	0.07754810163605244	1.0790449305303058	0.5830266013615352	9457	3
cg11393847	20	30640002	0.30453436583491605	0.3423215509381117	0.3736726815753044	1.171288768907436	0.5567469870948094	9385	3
cg11393848	1	22969340	-0.07132515901285569	0.16161004521505878	0.6589660585460935	0.9525945025504167	0.6210788383293029	9459	3
cg11393994	6	147524272	-0.0874369029814353	0.3928945181251101	0.8238892652293057	2.3945357775825875	0.30201823314081155	9354	3
cg11393995	6	2842359	-0.20025008992480572	0.5824964830370416	0.7310124536642917	3.0934212929396496	0.21294728195401738	9454	3
cg11394151	11	2372295	-0.13027714329014803	0.13628540632737993	0.33911562823642727	0.6925185715852064	0.7073290629511719	9454	3
cg11394276	10	113911441	-0.0605764772658677	0.11588515180515277	0.6011631680963949	6.701304790070743	0.035061472707075825	9397	3
cg11394278	22	49566994	0.012707722319663288	0.09537129300385673	0.8939998356729161	0.9488693447739522	0.6222367246540697	9457	3
cg11394361	17	67570862	-0.10782420859008814	0.16578719805091302	0.51544862090107	0.829548717779874	0.6604892974304578	9385	3
cg11394588	16	1842068	-0.03659929679753695	0.2099717080352122	0.8616251029143054	2.131307243556074	0.3445026067553706	9446	3
cg11394600	7	111721233	-0.45066678424979084	0.5037704876323559	0.3710076329836983	3.7628705484245644	0.15237125420660455	9458	3
cg11394611	1	229421456	0.016143724129239943	0.11228078257049975	0.8856742441953509	2.9278315233009455	0.23132867097102425	9390	3
cg11394644	17	71229370	0.343015227394671	0.7203954272564763	0.6339685613762673	0.3937165351459372	0.8213070309026343	9458	3
cg11394653	6	31763370	0.4911320291866472	0.680026159907868	0.47015603251287386	2.3330679701245156	0.31144454413512074	9441	3
cg11394663	6	64346520	1.8123986234588383	0.8346660536272262	0.029900518691285856	0.7916094205796455	0.6731381400544073	9449	3
cg11394947	1	19074199	-0.038184848578991605	0.14919973851323526	0.7980040637308898	3.5602124419514123	0.16862023531138098	9458	3
cg11395271	2	85846354	0.12727930259239692	0.15440757716967604	0.4097649366233469	0.9996004056935979	0.6066518549185986	9420	3
cg11395306	11	98939366	0.010766135813673033	0.11049062246901643	0.9223774866940546	6.582532155160767	0.03720671297818976	9374	3
cg11395388	1	4992572	0.006836766471529594	0.14763945705997736	0.9630654190220043	0.5448790846576683	0.7615194674770581	9457	3
cg11395412	13	114820807	0.1038333989550565	0.25285122385182773	0.6813290676770731	7.7688814934364085	0.020559323416011153	9456	3
cg11395414	19	39443284	0.15411043213955486	0.07060893172129336	0.029065929332791764	1.1321282601485572	0.5677556593160294	9422	3
cg11395536	1	150521958	-0.12697566601564678	0.4819410343234228	0.7921904835099407	3.8053715395271013	0.14916745131102177	9439	3
cg11395579	10	88299051	0.03340898499009172	0.25484428077656407	0.8956996163349844	3.518776687966205	0.1721501282887243	9458	3
cg11395610	4	13485238	-0.010527045215011712	0.3137892497525457	0.9732374784329456	0.5508281671390804	0.7592576619999667	9458	3
cg11395698	1	117036254	0.41303695059488543	0.2558394103536836	0.10643238316568121	0.8126427136400122	0.6660960785096538	9457	3
cg11395799	1	115213248	-0.021958743262202214	0.23261067334098068	0.9247904060308827	2.797789110687827	0.24686971396485546	9457	3
cg11395893	19	4247036	0.08173488591158372	0.3559998598971522	0.8184084613685791	1.4796764858386815	0.4771910983174146	9358	3
cg11395917	2	131862942	-0.5845751082330771	0.77367816360133	0.4499015459029162	1.6509932165196581	0.4380174153777059	9454	3
cg11395919	1	44412483	-0.001324388160751753	0.7571153491337488	0.9986042967847895	0.13526374539835484	0.9346044636758053	9407	3
cg11395949	6	13770187	0.015138224428671233	0.051613930253923995	0.7692949462230797	3.121222361563495	0.21000767931181907	9454	3
cg11395954	11	133658009	-0.03728621134600204	0.048504808444397245	0.4420645072078447	3.0004297159277944	0.2230822240064516	9437	3
cg11395975	16	2255950	0.01966579263020086	0.6845110244753713	0.9770801733339647	1.4109540949455122	0.49387291722379073	9449	3
cg11396169	7	1688356	-0.04714865490809052	0.1754295269394751	0.7881134322117186	1.023350316593623	0.5994904957328846	9459	3
cg11396188	6	52929781	-0.15924450892386324	1.1831864449157092	0.8929364191968724	0.0022570124884934914	0.9621083341223899	5560	2
cg11396267	7	1512340	0.1571536366315371	0.24357444634330294	0.5187991720737499	0.18079033108323575	0.9135701025078307	9455	3
cg11396313	1	9935567	0.06021196461178944	0.1340267451711175	0.6532489039884435	1.6286774983654915	0.20188606671990583	5560	2
cg11396411	7	33679233	-0.1032735986737327	0.12783215899141628	0.419157170328665	0.7521648311170911	0.6865457486592734	9458	3
cg11396473	14	32670418	0.3188946351335821	0.8663343920990615	0.712801299861445	0.119608601518785	0.9419488542234185	9459	3
cg11396485	6	161413484	0.1860301049157399	0.8434843772016073	0.8254431822242774	2.0040510670254976	0.3671350431907354	9455	3
cg11396509	19	39389915	0.572333775243809	0.6733509476960248	0.39533708367478004	0.7955386632010678	0.6718169767371532	9457	3
cg11396585	6	33273477	0.22823411090012366	0.23297201370501305	0.3272523917860007	0.5155348049580651	0.7727749567435694	9455	3
cg11396628	6	31095913	0.06130269477270418	0.09260385471373961	0.5079785371863605	0.1948112878673905	0.9071879362026103	9451	3
cg11396712	4	187527289	-0.23570376389508058	0.5393833182720946	0.6621204185944387	1.2201282990899192	0.5433160144814604	9443	3
cg11396791	19	40005812	0.12003989739128477	0.4736568323014899	0.7999342405592597	5.7663072265217625	0.05595801434633541	9455	3
cg11396951	1	39492095	-0.9957346941243309	0.5943618428557609	0.09387528687261051	1.349509838228932	0.5092812204063849	9287	3
cg11397135	21	46888317	-0.20263866039285325	0.2021111819523244	0.3160491448191697	1.5234475691794542	0.46686096525062887	9457	3
cg11397149	1	19397963	0.3465573438300033	0.1775353288621772	0.050932599552406164	2.0041312412039165	0.36712032611049156	9459	3
cg11397301	15	32933661	-0.06782004357282723	0.13841812422067007	0.6241586283935797	1.5106362665570965	0.4698611124948003	9455	3
cg11397369	2	231920762	-0.015059279835282746	0.09256771500616907	0.8707672990018065	4.588663553126531	0.100828746893933	9277	3
cg11397370	8	102504479	0.01758173827181982	0.2384783061600651	0.9412294555425051	4.723637123674469	0.09424867021886282	9453	3
cg11397476	10	19149495	0.08860859714238792	0.13429796653538748	0.5093879238002874	0.831522909417288	0.6598376528773817	9459	3
cg11397493	1	3307215	-0.06973618610792269	0.5606952920038631	0.9010187774221903	3.4284395013407813	0.18010419207977096	9391	3
cg11397548	1	38022522	-0.007264733839023995	0.15693190218501155	0.9630773011067918	6.02075894852286	0.0492729773856395	9422	3
cg11397581	15	22955729	-0.6908906742282467	0.6960266835129896	0.32089470679765963	1.8886068899942612	0.38895040191477603	9416	3
cg11397606	1	67151389	-0.18380560945351657	0.14532936711900166	0.2059602386772332	0.025190306563987942	0.9874838336956355	9441	3
cg11397854	3	13008878	0.18438759289128914	0.2676086833192057	0.4908110158375468	1.323303621423753	0.515998298641773	9458	3
cg11397878	10	121798120	0.023327432134996415	0.14342531495498032	0.8707978342386922	3.002307281366193	0.22287289654147077	9457	3
cg11397957	5	132209201	-0.10704440660534392	0.18939741034741892	0.5719485442221454	6.37363047161078	0.0413032026587337	9455	3
cg11398031	19	51302503	0.03391544833818376	0.1840139447965554	0.8537709593163882	9.699866452748845	0.007828900295829772	9454	3
cg11398081	7	25268518	-0.05949917552178145	0.1535085634791209	0.6983156546120775	0.7251662314340988	0.39445450235386303	4871	2
cg11398095	2	121717644	0.23073580977503216	0.21909293557299026	0.29227625608587476	5.26012911204675	0.07207380929006253	9456	3
cg11398097	4	100484902	-0.2714880810746142	0.6483642880972172	0.6754151560309889	1.503319776433478	0.4715831274452231	9444	3
cg11398136	2	112942805	0.3711428548655974	0.28157876770701207	0.18747744807972863	5.4044248822324334	0.06705698886088016	9458	3
cg11398158	20	37590618	-0.24403248589243567	0.49746128249128013	0.6237406993834796	0.9129735059015804	0.633505401415169	9450	3
cg11398309	2	102226242	0.2864468681519601	0.2512191743028589	0.2541917703174971	1.4268384963678258	0.4899660146284719	9458	3
cg11398323	11	69454696	-0.02281118353177371	0.10380043629397269	0.8260580760532092	2.05921164590861	0.35714771225687686	9208	3
cg11398400	17	1902196	0.23959078214418508	0.18806592646049608	0.20267323084811667	1.9724815333575265	0.3729761633236926	9458	3
cg11398451	15	91136069	0.1995866058640212	0.1894605831043248	0.2921363591748019	3.023361800998334	0.22053896217482052	9458	3
cg11398452	10	118896755	-0.10722550698029787	0.1702864952820886	0.5289058664188613	2.6053064073234746	0.2718096690773732	9440	3
cg11398511	1	215256635	0.44163276710790556	0.3249904259628404	0.17417508297417592	4.444236388304372	0.1083792971245963	9458	3
cg11398517	20	42355625	0.7344130334024506	0.16691650036422429	1.0830937508779636e-5	0.664245215695626	0.7173993586706149	9459	3
cg11398523	19	50316423	0.288419270325754	0.4905937381974528	0.556600495137308	1.6231393939594767	0.4441603216270384	9425	3
cg11398623	21	37499189	-0.210073570725572	0.24719944482836184	0.39542845594389153	0.8694380074565794	0.6474465715923416	9456	3
cg11398680	8	142011853	-0.059936506245708177	0.29300668885056136	0.8379184219577532	4.791545029273475	0.09110227389161939	9453	3
cg11398743	6	39900183	0.13123646429505922	0.23336164699964548	0.5738614006875196	3.1400013955056796	0.2080450371929543	9457	3
cg11398794	5	118945798	0.3867717546465859	0.20838835715218032	0.06345153088360005	0.9006646485123395	0.6374162875263115	9457	3
cg11399053	11	130781648	0.26689697405870855	0.20277960002961326	0.188109464609343	0.9424992816336064	0.6242217277368973	9459	3
cg11399097	6	150390190	0.30280049289789035	0.5211413088452057	0.5612179608843972	2.2524048392609783	0.3242623334578466	9371	3
cg11399099	6	28186883	-0.19215343051377834	0.19441562814031227	0.3229743548437379	0.3075432601607857	0.8574678185102559	9294	3
cg11399100	19	18722368	-0.24326854089269828	0.2979882543787677	0.41428879955279013	0.840931005877423	0.6567410337672357	9459	3
cg11399195	1	10364025	0.27988698651471877	0.13773910473382953	0.0421528285876382	1.212494095156954	0.5453938702795765	9458	3
cg11399254	1	47694517	-0.36593236217014785	0.16391724250092293	0.025587123862431525	1.6695445303798473	0.43397330100751835	9458	3
cg11399319	8	106511081	0.1596322262136953	0.20042848145625994	0.42576773708054577	3.4055829589914173	0.1821742778469941	9455	3
cg11399415	10	8051329	0.16757184112865817	0.21400776470030547	0.4336167910228329	0.8719153118941487	0.6466451069303564	9458	3
cg11399508	21	38580484	0.46573791406776544	0.39034021864921287	0.23280713939299796	0.12504750735255057	0.9393907485647167	9459	3
cg11399527	16	66914446	0.3178905638889726	0.8140359895264159	0.6961582183201125	3.151863017876054	0.206814813078859	9459	3
cg11399589	20	36147549	0.03447709556487784	0.22371077185728777	0.8775193786335864	2.548271550934728	0.27967256370065563	9454	3
cg11399590	20	44564022	0.16081353663018844	0.4548601957518547	0.7236799175357892	2.4780636342155424	0.28966453046313884	9454	3
cg11399640	15	73285234	0.057652687651486005	0.10917643653182589	0.5974514715314974	1.259876376942113	0.5326247223378686	9455	3
cg11399754	5	64920452	-1.0684460615722855	0.8195148917030559	0.1923173698899671	0.42693191492396265	0.8077796585522395	9456	3
cg11399776	11	2908471	0.10763285242466246	0.2581213401252086	0.6766890240094932	0.9309527529226275	0.6278359476724609	9406	3
cg11399814	1	12290428	-0.4659918203960568	0.721335583820442	0.5182712453174606	0.5667042981990081	0.7532544832610933	9452	3
cg11399834	8	14424410	0.2891187643824734	0.13855165713412368	0.03691328883506059	2.1455255672479927	0.34206216698658476	9425	3
cg11399891	19	56652352	0.41967850433273574	0.6466948881614453	0.5163648411049897	2.006424707955605	0.3666995782684933	9459	3
cg11399974	4	95087436	0.1564775953535415	0.12084626712742982	0.1953725325591016	2.9144619835586054	0.23288023003093547	9346	3
cg11400143	6	7214480	0.018420314045978523	0.18687748876622312	0.9214805403873769	1.8053474909168983	0.4054840479308928	9352	3
cg11400286	8	140929260	0.03432787883160808	0.17122334054621488	0.8411005235620256	3.1803270256832543	0.20389227000393303	9420	3
cg11400333	11	66059695	0.050679676434392217	0.26750315285407256	0.8497366119160572	1.764757888285223	0.4137973390792762	9398	3
cg11400401	6	28762552	0.23632195527856334	0.354536665653504	0.5050496303100332	1.9925224643798973	0.3692574313716026	9441	3
cg11400488	8	95833471	0.16052892555287576	0.24364473708722273	0.5099826319804627	2.216854128261688	0.3300777440853072	9454	3
cg11400650	15	69328155	0.03216915443664375	0.11824423238300448	0.7855783004491603	1.4542988787768618	0.48328466066036224	9456	3
cg11400707	20	61318513	0.0945980653078669	0.2476841745115138	0.7025131419348899	1.2656468723731826	0.5310901829022489	9454	3
cg11400729	15	101625330	-0.015955073617307452	0.234446348215644	0.9457424381404508	0.21061975361175045	0.9000455761207075	9456	3
cg11400759	10	134697832	0.012417070748746118	0.14103206884279004	0.9298414610562747	2.4600657428701265	0.2922829697622866	9456	3
cg11400761	6	33248248	0.1009869062159599	0.1892173481331277	0.5935432304538599	0.8770246026621327	0.6449952662690381	9447	3
cg11400946	6	32939516	-0.2961712938852977	0.6507238150842908	0.6490075755576707	1.5592643808898565	0.4585746484275553	9433	3
cg11400953	10	100992222	-0.7249621571084865	0.3592696142004555	0.0436039959037265	0.07300178202512547	0.7870153014089403	5559	2
cg11401159	5	6759129	-0.5275267586379064	0.23261539355544725	0.023340988090426784	0.2811892836756472	0.8688414322915843	9458	3
cg11401218	1	12289777	-0.19347326315094923	0.17951420158333575	0.2811407819179526	6.41210869355703	0.04051616102626243	9455	3
cg11401257	1	226926945	-0.2556715404425708	0.2993780665367634	0.39310004486445116	0.9518824521430206	0.6212999974160001	9432	3
cg11401293	21	47404268	0.05245097995081125	0.61001061622437	0.9314793615499826	0.5028145158851883	0.7777055802808847	9454	3
cg11401514	7	118741415	-0.08716320473829564	0.061167711525411	0.15416090702329538	4.480911646557653	0.10640998917274799	9387	3
cg11401558	8	99057193	-0.2799392196863563	0.6431213058590153	0.6633576454696285	6.180124263006792	0.04549912738761128	9451	3
cg11401568	17	19648157	-0.09440341264719121	0.44100246546716537	0.8304959802888459	0.27828014686298397	0.8701061411689096	9430	3
cg11401606	4	16171610	0.13796410995912292	0.14526102611499245	0.34223072382480585	2.1462523233851605	0.3419378916778379	9438	3
cg11401682	6	31830616	0.4198237104346814	0.5615663385930083	0.45470499345629245	4.066955127028522	0.13087958676189929	9331	3
cg11401784	1	16092264	0.07666594098209796	0.22195791399658144	0.7297879962057576	0.24548536564617546	0.8844912280671183	9454	3
cg11401794	5	1016279	-0.09269013272308405	0.1595029447131836	0.5611605033725955	1.4046575022810135	0.4954302256656047	9446	3
cg11401820	15	82425284	-0.1219782244855645	0.21763074621788087	0.5751503737088003	1.1933330940721967	0.5506441264322907	9458	3
cg11401866	7	75932851	-0.8943662235627423	0.9725146959776033	0.35775940686804963	2.333920647413408	0.3113117915911346	9398	3
cg11401908	1	12820994	0.04985668304064436	0.13434906368680544	0.7105644618690694	6.776489687698845	0.033767892842572214	9457	3
cg11401957	1	34175169	0.010621854362491733	0.11005114710391858	0.923109627982658	5.103829932168961	0.07793228533404623	9458	3
cg11401986	9	91604088	-0.22435510108115386	0.2583002059589545	0.38507539749787745	0.022006446589584408	0.8820699512442387	4881	2
cg11402099	1	58962950	0.13720319702281727	0.15542162200585144	0.37735480927214493	0.7876589301898986	0.6744690669517873	9453	3
cg11402303	8	145651541	-0.4769677221058082	0.3384512621193422	0.158756645654057	0.11352426217583997	0.7361669428870223	5562	2
cg11402363	18	908505	0.042636169988832746	0.1830639522003502	0.8158366171488036	1.8544110523793162	0.3956578223695302	9454	3
cg11402503	1	24514013	0.12811698363363286	0.549795723207886	0.8157408132272839	2.488691281404356	0.28812938660082327	9455	3
cg11402505	19	39523436	0.12513236951129383	0.13345524958381402	0.3484318002938902	0.04246054525632483	0.8367443816209023	5560	2
cg11402586	5	52284785	-0.6390995020290987	0.47888093477126004	0.18201755105440443	2.187749714498871	0.3349162235961565	9458	3
cg11402700	13	111267793	0.020775056985846366	0.13487513526818923	0.8775846788161603	1.1134636805453888	0.5730789201373594	9446	3
cg11402704	1	155296066	-0.4226078458352036	0.17414055690564598	0.01523179657850314	1.8465580634922352	0.39721442460573236	9457	3
cg11402847	6	31475203	-0.41768128863222337	0.2672174366958988	0.11803460853196114	0.6845840166674233	0.7101408073959108	9453	3
cg11403027	5	42971411	0.041056545377166576	0.17932148863296657	0.8189039181393497	2.039291630767821	0.3607226799739281	9455	3
cg11403046	20	40628070	0.12992466413808074	0.1254204283985836	0.30024268794818826	4.929105281098777	0.08504688038841882	9447	3
cg11403322	16	89335087	0.16505078233553105	0.22982409669166615	0.47265780925631573	1.7348322723288463	0.42003546274399184	9459	3
cg11403368	5	43484385	-0.6592111807431198	1.0464868883069363	0.5287418248937021	0.04315892093947625	0.8354263202967999	5562	2
cg11403374	17	48680410	0.1876208768665734	0.20483204935575314	0.3596804159659293	0.1957082413273851	0.9067811747418317	9459	3
cg11403428	5	2207052	-0.08952989869125402	0.08579317146696458	0.2966912914396499	0.0421251566310846	0.9791576886134028	9459	3
cg11403598	16	69374664	-0.08275353239480625	0.13005175278546546	0.5245728772222684	0.4732566582604069	0.7892845875979678	9456	3
cg11403689	6	30875854	-0.04727889140999437	0.5194499618367161	0.9274789083368001	0.3372853633492409	0.8448107158115044	9421	3
cg11403706	22	49042600	0.868802020684333	0.5426975389793064	0.10940007761756239	1.6383011092506705	0.44080593608114615	9440	3
cg11403708	20	62605086	0.09619288320205585	0.15505305122382732	0.5350030889257014	1.3457737799542946	0.5102334616955237	9458	3
cg11403823	7	66856314	0.0556370393092646	0.08684439664160819	0.5217487848590854	0.541524449463674	0.7627978493067666	9411	3
cg11403831	5	108082959	-0.005551384776086669	0.11987715474350323	0.9630640084823641	2.239435981817949	0.3263718214669345	9454	3
cg11403874	2	170218594	0.220544862828467	0.48470134544712673	0.6491007033805485	0.942373910917437	0.6242608585258757	9459	3
cg11403890	1	41708077	1.665081675077286	1.3170623495531595	0.20614423282643962	2.5000196335457763	0.113844878727863	5551	2
cg11403907	1	98569645	-0.08444034729694555	0.17193936182979924	0.6233519096885857	3.278062213585902	0.1941680793153584	9439	3
cg11404027	13	96452358	-0.4619722941148823	0.27921761193719824	0.09802105184386657	1.957453460253836	0.3757892755259748	9459	3
cg11404039	4	155471778	-0.4858364883439222	0.2661569626353044	0.06794433310881673	2.737348727558766	0.25444403631351353	9455	3
cg11404129	1	150484766	-0.15757652755660712	0.3362220695843269	0.6393069578653333	1.7203910881459406	0.42307934357044524	9452	3
cg11404133	1	93544570	-0.7424107601988148	0.8417858112041557	0.37780528307492345	1.7635994031088538	0.4140370975534042	9450	3
cg11404296	12	89603597	0.02883654778732956	0.10596287940401429	0.7855157544236038	0.4468743962592357	0.7997651170356785	9381	3
cg11404380	4	41215359	-0.0013235705863536148	0.09197094107457193	0.9885178941071169	3.0643387266693916	0.2160664319337185	9445	3
cg11404402	1	110765666	-0.20052540044470496	0.22751404628581126	0.3781143899086312	0.3081494564154572	0.8572079610033659	9361	3
cg11404486	15	34875930	0.406606940251282	0.8364416546284524	0.6268855431104712	1.00153719202561	0.6060646617709545	9389	3
cg11404489	1	228071452	-0.09802455146094079	0.25004723217008773	0.6950403764713421	2.588415050303743	0.27411500752878143	9442	3
cg11404502	10	133376790	-0.09675505820876303	0.29220003743187845	0.7405492392609847	3.1359249280204784	0.20846951405231667	9434	3
cg11404544	1	50571816	-0.4994892749971572	0.44839867923024346	0.26530487965962907	2.8138854907475492	0.24489083347889798	9455	3
cg11404751	10	123781561	-0.05401458685742441	0.09217007620694521	0.5578542094986076	3.89013430940871	0.14297762139579448	9459	3
cg11404795	17	27948506	0.08577001579782986	0.1487843339409372	0.5642961302037789	0.39470669699000677	0.8209005180971719	9458	3
cg11404945	1	6521138	0.009757995641461683	0.18334199692684186	0.9575542974235626	3.1228465103270104	0.20983720668307326	9457	3
cg11404992	5	156120483	0.042895551786631014	0.13367050296282532	0.7482822768153884	1.2749810626565279	0.5286173095460788	9449	3
cg11405200	6	14212128	-0.1757872033436299	0.141919348378194	0.21547826909790938	0.5848653045913802	0.7464455147348982	9452	3
cg11405216	5	178654006	0.09748622054936464	0.17767332013135667	0.5832234386901447	0.578643616877208	0.7487712057342967	9456	3
cg11405279	15	90744400	0.5918262355066176	1.0540203860440727	0.5744607464508056	0.5573003284322826	0.7568046142451047	9423	3
cg11405458	5	106907998	-0.4277018774991093	0.5718014764894034	0.4544660932432288	3.429167533851572	0.18003864315734955	9458	3
cg11405475	1	203830200	-0.06307674980917713	0.10320290417109779	0.5410727329349603	0.6454944239962563	0.7241568894055245	9452	3
cg11405531	1	6661980	0.3350702860959896	0.5612056627131086	0.5504710899141978	3.621475241338648	0.16353346663865284	9441	3
cg11405534	5	50694849	0.07575962208943593	0.3170835559921276	0.811162679613753	1.2322480035570753	0.5400335553709659	9416	3
cg11405544	13	112517408	-0.06186142429661013	0.143528756647733	0.6664656845982726	1.4043961982314517	0.49549495885639466	9458	3
cg11405617	7	6541332	0.01796516160919615	0.23245683010659793	0.9383977286619126	0.06334965802817764	0.9688215635279925	9448	3
cg11405655	1	999599	-0.1559172390374051	0.14528794771656472	0.2831992568530457	4.243235532096239	0.11983760240489078	9456	3
cg11405852	12	52996663	-0.09802371024459772	0.2333695362942274	0.6744588303790146	2.2471690910986677	0.32511232351413577	9456	3
cg11406050	17	34998759	1.128989118379348	0.45180143563916625	0.012459306812278706	1.4169983220840245	0.4923826302216997	9459	3
cg11406134	1	19202951	-0.10368335523021945	0.06868901978979602	0.13118116801327212	0.44742673589723314	0.5035594962984009	5412	2
cg11406216	6	158497842	-0.06587444489044537	0.3489162881583042	0.8502517065851705	1.7710824331254347	0.41249086596706164	9262	3
cg11406274	6	29856564	-0.002177072748085124	0.05528193946054086	0.9685864161018082	5.780483125039044	0.055562789102912694	9335	3
cg11406300	15	69687028	-0.38030668338650636	0.5980849916855855	0.524858564077574	0.32171861152493575	0.8514118514220151	9458	3
cg11406340	10	1071573	0.12887325146339446	0.21750444057211216	0.5535100639584938	1.5071043097871162	0.4706916101680453	9457	3
cg11406453	1	101602562	0.03825932407797328	0.14543023867185756	0.7924913731999221	1.9945749405623419	0.3688786797079949	9447	3
cg11406667	6	11272495	-0.24238149665187378	0.19483935473241834	0.21349703294824524	3.180686008122045	0.20385567641597685	9455	3
cg11406765	11	980039	0.10097468233677058	0.35478817038090343	0.7759463588096069	0.2500339702114083	0.6170511590004356	5559	2
cg11406780	15	81711108	0.2846347431239389	0.19375514019906923	0.14182097155441473	2.103134302707549	0.34938977318665565	9456	3
cg11406977	11	103721961	0.2441985680494274	0.15715162086068862	0.12020726313686501	1.8098615754647258	0.4045698853332095	9451	3
cg11407078	5	34916418	0.20913397669125752	0.7601853041651749	0.7832323377556593	6.190704848954818	0.0452590592489651	9453	3
cg11407210	15	79199774	0.3168669607158064	0.18144186778665256	0.08074445322451228	3.7960385768463154	0.14986516510724382	9455	3
cg11407215	2	106810146	-0.2410956887731844	0.6944084270633379	0.7284442265749104	0.10703278434733378	0.9478904028923504	9458	3
cg11407328	17	64759926	0.24740789571553345	0.271951300275153	0.3629539803046784	2.10255450984289	0.3494910747181617	9458	3
cg11407345	21	47745057	0.2183825048360414	0.626205757649879	0.7272851004150286	1.3652335732025613	0.50529301684419	9457	3
cg11407507	15	24043183	0.0785297358090466	0.08184530588239335	0.33731205793554775	0.40582253773125254	0.8163506739333979	9457	3
cg11407540	4	110833060	0.053107076355100376	0.171859076329571	0.7573099222899529	0.26995488501597725	0.8737356207500253	9452	3
cg11407598	19	12753532	-0.0962343457594884	0.8419654922114878	0.9090021573082553	1.600360118555331	0.20585218415278445	5475	2
cg11407612	8	1794627	-0.1669403155052005	0.2081367959429388	0.42251236859760377	1.6812706766274994	0.4314363283056533	9454	3
cg11407681	1	166039918	-0.09083887458000726	0.21801906697067855	0.6769303031939261	5.97837877149818	0.0503282169627302	9459	3
cg11407741	10	8079351	0.25663542824620894	0.3608327312597068	0.4769410946510241	0.6128783913455849	0.7360632726507892	9415	3
cg11407801	1	857657	-0.004257939504916724	0.24383591916737887	0.9860677969380618	0.1344131730007253	0.9350020225877242	9458	3
cg11407942	1	10569393	0.03179809507139539	0.19322102427749718	0.8692836226494166	1.2716612350904488	0.5294954973605359	9458	3
cg11407989	7	77975491	0.046057285701873556	0.12048837374210046	0.7022722147975049	3.336495236680728	0.18857723555141054	9457	3
cg11408019	3	51573058	-0.2159359451841948	0.48447495943790087	0.6558058290305977	3.8759986484513087	0.14399174258275174	9403	3
cg11408036	7	44605534	-0.04808145956095142	0.2445763795216659	0.8441477916157722	0.842977308407565	0.6560694319814091	9453	3
cg11408359	22	29602004	0.4040705015502384	0.6191083575465087	0.5139721196832185	0.6458616447593737	0.7240239388886734	9459	3
cg11408395	15	101585711	-0.2317590390081161	0.32167779514511746	0.4712359744256477	0.8757288088575763	0.6454132921082382	9384	3
cg11408477	13	49875337	0.20413519767324698	0.11741417402036904	0.08210677353497084	8.502912113076249	0.01424347949142421	9456	3
cg11408480	13	112838152	-0.06105606775618499	0.16477189104172593	0.7109734363715046	3.0755582289248147	0.21485774640572597	9455	3
cg11408493	4	331338	-1.474131197667284	0.7689720293071239	0.055235979305870195	1.4554690181301717	0.4830019881598351	9399	3
cg11408517	6	150039536	-0.12956058202345233	0.6975406653734476	0.8526493569995062	0.03191194312029633	0.9841706505996838	9449	3
cg11408622	5	176514005	1.0586736856294747	0.6934422129083087	0.12683725648154778	5.162069433727288	0.023085374772406925	5556	2
cg11408632	1	4856487	0.01302608547780314	0.06237665134964056	0.8345813342808605	14.154869296890823	8.439353646700148e-4	9448	3
cg11408656	1	226497275	0.3407385577794397	0.3467703006608463	0.3258014190475637	0.004444698330973537	0.946845555502405	5561	2
cg11408754	6	32169934	0.06539630607671305	0.26706993649720334	0.8065603072882654	1.7009103810521629	0.42722042099412827	9444	3
cg11408771	8	52003919	0.10174702720488463	0.10009152673907737	0.3093723732588604	1.6365139232565207	0.44120001322476254	9424	3
cg11408784	17	7166293	-0.005931579070937228	0.43250743661157176	0.9890578366823491	0.6950511787395751	0.40445158313828145	5557	2
cg11408812	11	85565975	-0.7559437615372108	0.7278464607223173	0.2989892540919203	1.8463912879176165	0.39724754881874585	9428	3
cg11408900	10	118498607	0.30876184587224653	0.2534132991721026	0.22306738547049043	5.202418308221787	0.07418382428600635	9453	3
cg11408933	5	141191429	-0.12969011234969344	0.18139360547600505	0.47463055745235305	2.0957842399768247	0.3506761538587066	9454	3
cg11408986	11	43598761	-0.5946726318068996	0.2960150512613162	0.04454487500509079	0.5415079193875181	0.7628041538860907	9456	3
cg11409022	1	44318844	-0.40869135572634385	0.20085170128340693	0.04187184608747512	1.2654387056871121	0.5311454634207792	9458	3
cg11409060	12	14518540	0.27944965392634896	0.3407545588207486	0.41216438801704547	1.0076859662467328	0.6042042456716423	9431	3
cg11409081	6	36568488	-0.06647385572277169	0.15074267367226485	0.6592305906270977	0.7621142007950517	0.6831388810045358	9447	3
cg11409096	6	42928337	0.21877940017512099	0.36381586129788346	0.5476092145396103	2.259495940145736	0.3231146807305805	9456	3
cg11409101	8	37554832	0.45630772987333057	0.6703357000180299	0.49605168844743874	1.3069076668463753	0.2529553032418132	5562	2
cg11409205	12	48357772	0.17836321081498577	0.14334504034475087	0.2133917963705676	0.24491309554000742	0.8847443482231613	9413	3
cg11409275	19	1719126	-0.048179467746004005	0.4116645299890852	0.9068317223306699	3.36449611595803	0.18595546712789648	9451	3
cg11409285	17	76641147	-0.23340968193490405	0.19656219412623555	0.2350463479411156	2.668315376953855	0.2633799299996987	9457	3
cg11409344	13	79195023	-0.31008721438392656	0.2888252155445272	0.28299506913110717	2.9489932607032348	0.2288939163015681	9456	3
cg11409350	17	73126499	0.04739883152881646	0.17656936117291253	0.7883582463544442	0.9923582770602759	0.6088525623499974	9459	3
cg11409361	17	1041006	0.030806550704570917	0.052450556643139176	0.5569722994350232	1.4095467059927096	0.49422057517582924	9438	3
cg11409510	12	42981814	0.08232768917150972	0.19618884682900697	0.674752181305087	0.2789080400289779	0.8698330171944576	9451	3
cg11409572	10	103453901	0.005906372728131154	0.36896686705924	0.9872281151244265	3.529963753956391	0.17118988893491782	9442	3
cg11409594	3	47893945	0.28651796532916074	0.49917945083507576	0.5659827666886086	1.3873047593335395	0.49974746424237854	9456	3
cg11409620	22	23487458	0.060368936839399256	0.3362036231730946	0.8574975092116232	0.5146795578327449	0.773105484189332	9458	3
cg11409659	12	85305829	-0.2961172023598692	0.33564587287948305	0.37765188779833864	4.071616068983088	0.13057493081723504	9331	3
cg11409796	1	173446294	-0.33639064528800033	0.5200216110398876	0.5177107738984157	0.5455803823073004	0.7612524883814014	9448	3
cg11409837	4	47430173	0.09177976687801434	0.11457529300480644	0.4231065989214626	0.3610758126225845	0.8348210351111335	9417	3
cg11410023	3	96533511	0.025080913939236654	0.21276136286478575	0.9061604892283379	4.645572406423583	0.09800015651590278	9453	3
cg11410032	5	10972070	-0.053095021357236344	0.4125081217260667	0.8975850103402001	1.05454383318378	0.5902129254515395	9401	3
cg11410080	17	37437852	-0.011799782189787899	0.2236562072608297	0.9579242699864371	2.5868482664764336	0.10775456201515832	5545	2
cg11410436	16	52581609	-0.008897084058511645	0.11920192106097027	0.9405021308884102	1.7988426343004573	0.40680500271783326	9457	3
cg11410473	6	167649749	0.25552870507744085	0.2953990489440572	0.38702294406783455	1.917693741617082	0.3833346656046723	9426	3
cg11410521	5	134652624	-0.1105063371599436	0.18414543435853756	0.54843719684569	2.93578075780296	0.23041105284316263	9455	3
cg11410649	1	24122853	-0.056435659273615026	0.22648449966350748	0.8032206898465127	0.6519720883793211	0.721815260878305	9392	3
cg11410682	19	46999224	0.07363873006334089	0.09511354668488166	0.438801200635417	0.8278300903386043	0.6610571088752147	9449	3
cg11410718	7	27170412	0.05067309660938128	0.05629483325690356	0.3680470237548069	0.07288733375929822	0.964212409460133	9458	3
cg11410726	11	69625409	0.5918421006078152	0.6196134685371053	0.33948691657054914	4.9581688481843464	0.08381993398281047	9287	3
cg11410731	4	24586118	-0.17039916337716784	0.5847473944931585	0.7707404808112008	0.32949100661787123	0.8481095176907397	9424	3
cg11410859	3	38687164	0.044785431251017346	0.13333286443236878	0.7369523736353956	3.9421770657788104	0.13930513543192022	9455	3
cg11410882	11	123677153	0.3676350150963315	0.27370613863445803	0.17921558401768956	3.621900505106179	0.1634986979061843	9457	3
cg11410912	2	27593896	0.6429346444288999	0.5806531302765312	0.26818104221585587	2.7231949606800394	0.25625109372589333	9459	3
cg11410920	20	43997025	0.08068631651382993	0.12149047437119277	0.5066026449187581	3.335958072101526	0.18862789085935638	9458	3
cg11411106	13	97107445	-0.30745052738855305	0.23401777703063428	0.18891643483437356	0.3933366022703978	0.8214630664939037	9457	3
cg11411107	3	160473611	-0.02668606272443812	0.3427207562977173	0.9379351830876642	0.4456184656604746	0.8002674994997001	9440	3
cg11411127	21	35821909	-0.24530106196207938	0.24573989893767983	0.3181754916396666	0.35460005165535724	0.8375284666525411	9456	3
cg11411227	2	238990120	-0.13058622755644048	0.17292136048758405	0.45014281022305946	3.596292489350466	0.16560559610866366	9422	3
cg11411228	4	185939892	-0.12958370701652075	0.32178477304807523	0.6871666957044587	2.2938836213290794	0.31760658675711123	9457	3
cg11411403	13	20991937	0.30649392220729854	0.30436594316849414	0.31393885173480435	1.4210597763601989	0.23322904784420925	5560	2
cg11411509	6	33157746	-0.1723702602644424	0.16747652595998716	0.30337610916505	3.6116557218012346	0.1643383509514407	9451	3
cg11411564	5	160049388	0.04954340076157883	0.2810729972859319	0.8600855648814378	7.910743901603178e-5	0.992903519755723	5561	2
cg11411600	13	98830116	0.21735172645090178	0.2865048326185243	0.4480727408906932	3.140055080502747	0.20803945281929814	9458	3
cg11411705	10	82246287	0.11326725861109398	0.266245992585125	0.6705280967680177	0.08443107675674444	0.9586631296063169	9453	3
cg11411707	1	151043197	0.23803606849183917	0.6419216702810959	0.7107731417252994	0.17627723840559534	0.9156339434785368	9456	3
cg11411838	5	173631551	0.18319329890659025	0.12221039344301445	0.13387380371575944	1.6078883436135862	0.44756022388560124	9448	3
cg11411865	7	2701802	-0.1461839288317789	0.20703712071966765	0.4801409155966354	0.47896470248738293	0.7870351634111932	9454	3
cg11411884	4	1016333	0.26375210541868366	0.3187595899704502	0.4079918576496733	1.7249035940613273	0.42212584562095573	9416	3
cg11411904	1	153935719	-0.5433936552781268	0.5054207556805438	0.2823159644914127	5.670483259968017	0.058704339391417996	9457	3
cg11411922	20	30406582	-0.3750585884023435	0.2051536991398887	0.0675220306256257	0.7578507965286413	0.6845966828620738	9458	3
cg11411929	1	53679725	0.07505476316389893	0.13966041660541936	0.5909851361474149	0.3500711064822494	0.8394271758818784	9445	3
cg11411968	3	81813238	-0.18887028305223916	0.28196167439377884	0.5029573606932854	2.9098362746821094	0.2334194714576261	9455	3
cg11412046	6	132149880	0.11378191611101243	0.180497108647721	0.5284454538303257	4.345334371955931	0.11387348973417862	9449	3
cg11412129	1	88928839	-0.024872042403130498	0.10178572447717849	0.8069544318079791	2.6339124293482374	0.2679496431892178	9444	3
cg11412230	3	129979342	-0.3379488513767556	0.21008072696525648	0.1076903015138728	3.386909313167171	0.1838831722259239	9450	3
cg11412288	6	117802725	0.09227802850249539	0.11105600717933584	0.406022024158428	2.2741830990037855	0.32075055361000565	9446	3
cg11412418	5	172658730	-0.01327936461627294	0.09790480307503513	0.8921094584177021	1.0562733049401332	0.30406669924148816	5562	2
cg11412466	5	2743655	0.15141081284320168	0.1808752453449344	0.4025359099456589	4.245737192281582	0.11968779963400754	9456	3
cg11412468	2	84433405	0.06056031241970637	0.14382302258500052	0.6737001478795278	0.0358873666319422	0.9822163459683504	9459	3
cg11412523	3	67362113	-0.003583576306849575	0.2520251933908776	0.9886551664842066	0.010493476568500889	0.9184092832968815	5561	2
cg11412527	6	170047483	0.059026929216837346	0.20048640413359045	0.7684380450446182	0.04939129763120194	0.9756067939311023	9451	3
cg11412703	6	44629403	0.03228055771978942	0.1445398070759749	0.8232760817521925	2.5070608920935635	0.28549509053832944	9430	3
cg11412766	2	55276306	0.2101962417545129	0.45418065981586125	0.6435054704339567	2.9111261722757766	0.23326897638637617	9448	3
cg11412853	12	115129801	0.1354979241342566	0.17664243383956368	0.4430371632097165	2.569636726936671	0.27670083804834805	9458	3
cg11412876	6	112194702	-0.07683481114398849	0.396909488087471	0.8465026437956943	5.075940466425581	0.07902664276251178	9433	3
cg11412935	1	92950086	-0.47487527405834357	0.41995102367369896	0.2581446367283795	0.006632871470889513	0.9966890575631471	9438	3
cg11413039	11	125774447	-0.0016581851111967386	0.16854359669071223	0.9921502864417436	0.6196763457801449	0.7335656574297776	9442	3
cg11413142	17	80250339	0.910239220655813	0.42387142093488367	0.03175812336523616	0.06893778978350279	0.7928896808203931	5552	2
cg11413152	1	44687590	-0.29022376580293496	0.20150431120004442	0.1497866024619276	1.8262570247336438	0.1765702875517875	5427	2
cg11413416	13	75936438	-0.18539241556243286	0.38134544093644057	0.6268583471446556	8.43375547836026e-5	0.9926726917923342	5562	2
cg11413443	4	155505887	-0.12733442663939581	0.23721553648898705	0.5914141395386003	2.397005356031625	0.30164553443045145	9457	3
cg11413506	5	143550120	-0.07774145786733781	0.6547084130063943	0.9054796742192506	0.28291839717204514	0.8680905941860257	9440	3
cg11413570	1	109260678	0.006130016289290091	0.26707528441791606	0.9816882496052531	0.3256379951959436	0.8497449803783729	9455	3
cg11413576	8	59650783	0.0089093504812439335	0.17251657233435158	0.9588127997106708	0.9704640509368305	0.6155543559058033	9447	3
cg11413581	3	139048410	0.11814990631209144	0.40291663647255954	0.7693413069693265	2.5129637048145317	0.28465372073507234	9456	3
cg11413657	1	29138434	-0.07465959627564522	0.06534061210757092	0.2531957237410147	2.1872131754967716	0.3350060834571452	9458	3
cg11413751	19	45458585	-0.3676275858286453	0.7239595958803117	0.6115927349393199	2.476786969061911	0.2898494917964232	9428	3
cg11413763	1	9365494	-0.5513364187343656	0.2543864215143594	0.0302105704654263	1.4534887197867508	0.48348046902296954	9458	3
cg11413778	2	3715083	0.09934886334138106	0.2274029910002115	0.6621950454329033	1.3751525993040277	0.5027932135601345	9459	3
cg11413800	19	12949381	-5.334127664816607e-4	0.3733674683207589	0.9988600997616479	6.419023574651611	0.04037632069243289	9453	3
cg11414017	7	1451205	-0.10895083966277479	0.4554865408976758	0.8109531257972875	1.808259311712801	0.40489412902804234	9356	3
cg11414030	17	12921669	0.630881928370714	0.5504443850751687	0.25174053546885505	1.770448030734689	0.4126217293167349	9458	3
cg11414044	17	35307638	-0.3204065857956381	0.3013591974664901	0.2876890251483169	0.17197520216064266	0.9176056084678541	9458	3
cg11414046	7	140624194	-0.525656687854129	0.3935821843272442	0.18168975326179382	1.8439578156955725	0.3977311884276303	9444	3
cg11414048	6	4953844	-0.16383561786143158	0.22286054977944295	0.4622490076913531	0.18639340289252124	0.9110142848433562	9435	3
cg11414202	17	26501467	0.061161974001786405	0.14118426663769285	0.6648645925133179	4.461098215634026	0.10746940164224306	9456	3
cg11414263	21	47724906	0.002615306420496847	0.2739245976291956	0.9923822799025518	0.7383255403597374	0.6913128761707446	9443	3
cg11414267	10	99694717	-0.07846316286242065	0.15141020116407128	0.6043076921848475	0.15161890977301157	0.9269928236848801	9269	3
cg11414276	12	2166831	-0.1855129115700803	0.15191927977093098	0.22203749666665915	0.34927285540842173	0.8397622795739245	9452	3
cg11414345	6	42106434	0.016945142052910464	0.23561851250661175	0.942667402082465	3.2583324855999383	0.19609299993929338	9453	3
cg11414415	11	57069640	-0.02590178025500978	0.5239009259996127	0.9605684715202237	0.47830864277912866	0.7872933767895728	9328	3
cg11414505	19	58877856	0.3721953632306806	0.3869676906464911	0.3361373045850845	0.1997730996635578	0.6549040557875162	5561	2
cg11414507	12	133019977	0.27618623988064755	0.22720557979337938	0.2241454915036617	1.350251170169141	0.5090924821703485	9451	3
cg11414540	19	19313888	0.36881201174308875	0.42408565015508204	0.3844840656272403	0.2804337148993916	0.8691697290292492	9457	3
cg11414560	20	58179996	0.077353027028536	0.18788783803403275	0.680560869571369	0.1414577414442393	0.9317144729572595	9452	3
cg11414610	19	16528319	-0.06420372533726967	0.1804250381289325	0.7219550791964944	0.42470818724662845	0.8086782990345447	9441	3
cg11414666	3	40654846	-0.02323130165663492	0.17491751231706865	0.8943413538952992	0.44998045742784415	0.798524021327909	9454	3
cg11414709	6	28555055	-0.00626805166409372	0.392571961378209	0.9872610128725587	1.4504629261515571	0.48421247867383804	9452	3
cg11414742	1	1288586	-0.2200633291863173	0.18232581575148832	0.22744044604245595	0.20664613919563177	0.90183557075723	9457	3
cg11414821	6	30652771	-0.4822948953571085	0.3979027334868145	0.22547699708502586	2.1626450287555086	0.3391467025325799	9440	3
cg11414913	1	2799662	0.07269561805492365	0.07181924721944787	0.311441264610969	0.6353701187036298	0.72783197619678	9421	3
cg11414921	22	19712034	0.1670970343291808	0.26912097797590967	0.5346658634646693	0.9841827147769557	0.6113465122603141	9453	3
cg11414945	2	190719470	-0.536439	0.42204	0.20370659812281797	0	NA	1082	1
cg11415047	13	98944549	0.01086279749709444	0.1667592477009234	0.9480620547133485	1.1896119246033612	0.5516696001826001	9451	3
cg11415156	2	20779199	-0.03566851454148849	0.1387622312588737	0.797141938601414	0.27521018865539704	0.8714427614933792	9458	3
cg11415275	1	146715872	-0.30977394454883184	0.3924273561307146	0.42989048042180633	0.013040941222935348	0.9090816771600814	5560	2
cg11415288	20	33104384	-1.0484555604271393	0.6637364377615458	0.11419246328590886	4.242100688733181	0.11990562015430567	9459	3
cg11415389	8	47112230	-0.09754621875013333	0.1871313828280845	0.6021777927526608	2.8007143491998416	0.2465089014974393	9454	3
cg11415402	1	10509733	0.30562001540988665	0.254629446942384	0.23004070408221175	0.7836138551430044	0.6758345863897636	9458	3
cg11415491	2	26928228	0.11870571365392397	0.14097480838115642	0.39976839886934906	0.49240742778982144	0.7817629527270512	9455	3
cg11415512	11	1102479	0.10464821097754018	0.3581314864782995	0.7701290350803278	0.19688691659572602	0.9062469319097652	9438	3
cg11415705	1	38273375	-0.5442111635600395	0.29804557352977723	0.06786039745139688	0.3194233398477237	0.8523895230743292	9379	3
cg11415739	1	211508890	0.024403185948035498	0.2322775526488863	0.9163278359488427	0.5463086539917614	0.7609753395283724	9458	3
cg11415753	19	19030301	0.39074615022081516	0.52668784922201	0.4581520273168532	0.23401328997603787	0.889579281900101	9397	3
cg11415852	10	97201765	-0.06217792970900537	0.2145239936967357	0.771937591694533	6.938977962238352	0.031132936114891333	9459	3
cg11415914	2	70781325	1.2126266069061415	0.7856374822977036	0.1227110032637586	3.017736420391943	0.22116014316054874	9375	3
cg11415932	8	42196139	-0.04802092748469774	0.76077126127246	0.9496698540634171	0.45987281555789583	0.7945841302663871	9457	3
cg11415975	1	24194453	0.6293975769389235	0.4028503759984073	0.1182030506343353	1.802191516955803	0.40612440158133345	9448	3
cg11416012	12	4380899	0.14694632740840774	0.13292063856665406	0.26893464894097047	1.6092621477802858	0.44725289939838875	9364	3
cg11416076	19	21106370	-0.15529210266133137	0.2704807196781013	0.565877314402164	4.876748793609218	0.08730265564807241	9423	3
cg11416095	1	31627721	-0.4317329885689826	0.6689882225127431	0.5186990037517909	0.35496443332759453	0.8373758905403353	9438	3
