## Supplementary table 7 for "Genome-wide study of DNA methylation in Amyotrophic Lateral Sclerosis identifies differentially methylated loci and implicates metabolic, inflammatory and cholesterol pathways": 253115_file07 (part 23 of 75)

Probe	Chr	bp	b	se	p	Q	Q.p	nr_samples	nr_studies
cg11416243	10	11207907	-0.2697193972766769	0.8223550011175415	0.742923654876174	2.1252785781189742	0.3455426189184045	9411	3
cg11416276	4	93281566	-0.04434226274262422	0.14170142192192717	0.7543357921707958	0.5088947521280158	0.7753448537151694	9453	3
cg11416290	4	111532410	-0.4180136126463551	0.3163112192447524	0.18632592080785415	0.9923300790936832	0.6088611466126185	9454	3
cg11416338	12	20523143	0.03756765350616443	0.21549132786668282	0.8616022933292473	2.181682763906458	0.3359337261909744	9384	3
cg11416367	17	75137675	0.5517448700574371	0.660276247623913	0.40336459540387165	3.667514367198232	0.15981199536591806	9452	3
cg11416384	4	37246827	-0.18002503295298533	0.21038754663752515	0.3921731830715582	3.984169411445436	0.13641075254254215	9425	3
cg11416386	19	32897202	0.9663680072078081	0.5814306450439437	0.09650233459241288	0.5979349837315393	0.7415835165396685	9458	3
cg11416433	15	25429261	-0.09413008999822896	0.1180517511371883	0.42524028286325816	3.4356311935570734	0.1794577281106645	9446	3
cg11416447	7	86781551	0.14450060552873473	0.5168271372286555	0.7797907346718809	2.1192547305114102	0.3465849358591844	9456	3
cg11416492	10	54206260	-0.009417789846324352	0.11088144059359185	0.9323125308163681	10.33656536921622	0.0056943394039355956	9327	3
cg11416518	2	197070128	-0.26801508178859385	0.1321245554528667	0.04250891839041588	8.692768607502387	0.012953564163139229	9450	3
cg11416597	1	33722623	0.10121488016564036	0.29119188147985825	0.7281494223702811	0.8805881171487425	0.6438470644936435	9443	3
cg11416620	2	129072147	-0.05490306394297581	0.27294847628603314	0.8405827820778454	1.8644184331014564	0.3936830179127202	9458	3
cg11416650	7	92676158	0.11835394072317829	0.17052903927281995	0.48765724817370093	0.18166302808495866	0.9131715545224012	9456	3
cg11416669	10	120069000	0.17567691184248652	0.16345401591206513	0.28247377202718593	1.1127593057324974	0.5732807868613038	9447	3
cg11416811	10	63422630	0.027033619052704558	0.14374220599546195	0.8508216559661756	1.1023667245804214	0.5762674735370088	9440	3
cg11416874	5	148929352	-0.12936696569946513	0.1849751761124663	0.48431786967708357	0.3862162632584176	0.8243928263799243	9454	3
cg11417025	7	16505589	-0.014794910801304625	0.04995408464709992	0.7671001121333134	0.5675432798332194	0.7529385661892097	9442	3
cg11417029	11	74204987	0.24634948229963807	0.2597120066899289	0.3428502006471654	2.9755796825631324	0.22587131573507727	9443	3
cg11417092	7	1057285	0.2807558517756284	0.20500216300759894	0.1708348226119761	1.5793561888301537	0.45399091397359514	9454	3
cg11417178	1	20696747	-0.02536871251854328	0.07551619613075816	0.7369180938478088	1.0586083784976212	0.5890146698648284	9450	3
cg11417222	2	197462118	0.07117846688173425	0.15855517849678033	0.6534899314233833	1.4792770007026335	0.4772864232127335	9457	3
cg11417235	7	105424705	-0.03739138261974042	0.15209727922493266	0.8058071731338765	1.6424843895667247	0.4398848922652525	9447	3
cg11417259	3	10806370	0.019896282688073204	0.06414043195090778	0.7564098106938226	0.22262614620414212	0.8946586115327702	9457	3
cg11417323	1	41160271	0.09404333845507876	0.0947511328285315	0.32093907009864503	1.0473296908840823	0.5923457097070178	9410	3
cg11417360	2	218955163	-0.07028425861070935	0.17392731782257861	0.6861382147884945	1.02949439653393	0.5976516628984034	9455	3
cg11417496	6	134142331	-0.17379468234890683	0.2067640262665891	0.40060230197030333	1.8170125048593722	0.17766929837826834	5551	2
cg11417598	3	170714485	-0.009252212501972357	0.10417114443126432	0.9292270116052377	0.6161506125068135	0.7348599763737099	9077	3
cg11417612	12	107779567	-0.12765945163367984	0.1512348886379702	0.39860583507438097	1.1202406219701677	0.571140345257538	9450	3
cg11417667	11	12474402	-0.11371718613085122	0.25873220045673057	0.6602870071456777	1.5120950685952668	0.46951852027926266	9457	3
cg11417675	11	73694801	-0.04673815785424918	0.21089412420306888	0.8246104426302554	2.746449794100914	0.2532888107004079	9454	3
cg11417701	6	401311	-0.08047342728928407	0.19190598765087663	0.6749693029203365	5.203839792757276	0.07413111743921404	9445	3
cg11417973	6	28832160	-0.11361512122245407	0.29066773787644895	0.6958886950805883	0.6124147099945166	0.736233941840422	9451	3
cg11418007	15	57999471	0.22372656197553542	0.3501162103027841	0.5228186516635018	1.865898507427525	0.39339178562365895	9451	3
cg11418013	6	31763277	0.650488152719639	0.5148572840145003	0.2064332831102615	0.7164339084002214	0.698921424617908	9378	3
cg11418036	1	202113262	-0.686677248729667	0.6390600348079565	0.28259356895002335	3.780775830834402	0.15101321711766902	9448	3
cg11418097	12	106903430	0.3932472122028405	0.24730567125073813	0.11180637507628927	0.3399041236026848	0.8437052613373784	9457	3
cg11418112	19	54372610	-0.27401188710253216	0.3565644516900509	0.4422033386292661	1.3231007779827657	0.5160506347309562	9457	3
cg11418177	4	142636072	0.1320347202665757	0.1421121252594486	0.3528433004055423	3.618137283562122	0.1638066284292205	9457	3
cg11418389	2	95978534	0.4018328593049812	0.3065302743045971	0.18988899050362434	0.52281323228878	0.7699677746266665	9447	3
cg11418427	1	224032648	-0.39059645225089995	0.32824699615839004	0.23406731498763708	0.41780459175974827	0.8114745161739385	9435	3
cg11418477	2	175199741	-0.3833267412140279	0.36493611817169264	0.29353696241444055	7.035529526459004	0.029665670912473442	9432	3
cg11418508	19	2888943	-0.04535460593150483	0.046392697246405344	0.3282604115203483	0.32495808393874537	0.8500339050753323	9457	3
cg11418537	12	34547337	0.04680008138784283	0.09078961750269779	0.6062188010637397	1.8650564995129266	0.3935574399903005	9453	3
cg11418559	1	26487928	-0.20262296361309645	0.10504962486744583	0.05375185708630659	0.12154887476915399	0.7273606437406647	5562	2
cg11418595	2	177052486	-0.23971655546255666	0.14429154305822048	0.09664623337481294	0.6527926740529985	0.7215191659942046	9456	3
cg11418663	1	15910166	0.16895781150649244	0.16835335846789704	0.31557609190617236	4.765664619816594	0.09228881646183457	9447	3
cg11418681	3	14855132	0.09191336663752993	0.20508468504952881	0.6540285297253616	2.9408155760463854	0.22983174344231727	9454	3
cg11418696	5	143162708	-0.47417957931763777	0.2188092936267276	0.030227940993531675	0.46294762917114535	0.7933634697823793	9459	3
cg11418725	5	144625052	0.04974616949326184	0.17304353591819543	0.7737465223104377	1.6553026622074807	0.43707462533714714	9458	3
cg11418783	1	201369650	0.14420590314250417	0.14742919172914185	0.3280067184338459	0.8340455106438766	0.6590059238815441	9459	3
cg11418813	15	70203031	-0.06848259770586168	0.4312164061992296	0.8738165231301962	0.2038596344385287	0.9030929310179429	9457	3
cg11418967	3	143689972	-0.8915724710002096	0.5700743189996541	0.11782735830766879	0.05582692032191312	0.8132175695397887	5558	2
cg11419025	8	10558000	-0.03356648473073292	0.11848110691522674	0.7769417849671728	0.08080255432292598	0.9604039736378427	9440	3
cg11419030	5	55123	-0.26230934069716444	0.18820801858039776	0.1634020763130319	1.0119219294981454	0.6029259064085409	9456	3
cg11419047	6	31914965	0.12714678257765408	0.10334480312732666	0.21857873068637157	0.8952510597846803	0.3440582762624217	5559	2
cg11419064	11	2291264	-0.2631825266118134	0.28046902174286753	0.3480564760425593	0.9691282987383995	0.6159656072650707	9456	3
cg11419111	2	113808452	0.05201594511583373	0.26141743738911527	0.8422810722953377	1.3799555353371413	0.5015872203954196	9447	3
cg11419186	16	81477373	-0.6505858366974863	0.25738868314067104	0.011483215088757874	1.902805480122335	0.38619890664098344	9458	3
cg11419235	1	22174085	0.11082084653920368	0.2224567531076742	0.6183656009927554	2.2965267194554713	0.317187131296451	9455	3
cg11419262	3	193840181	0.10513920499961249	0.1139184223862427	0.35604151048626204	1.87552260237428	0.3915033130295786	9318	3
cg11419304	2	69248344	-0.18937921050943402	0.31380843702307104	0.5461849767514054	5.2804040585308645	0.021566742444153995	5562	2
cg11419403	5	1335846	-0.23607876346447954	0.3300777950053455	0.4744721338330403	0.027362217892538388	0.9864120520920346	9453	3
cg11419456	19	37157861	0.5441333997649506	0.7465447412314163	0.46608173293945837	2.4380231489295965	0.2955221242250197	9394	3
cg11419506	10	28034856	-0.2118063885052753	0.24590183526518508	0.3890478965904407	1.706587123685437	0.4260095300972384	9434	3
cg11419575	2	153057378	0.06692319880421697	0.25261257504114165	0.791067811237588	0.47558759807246465	0.7883652360062011	9457	3
cg11419670	3	57310747	0.6793195703243727	0.2559509678186235	0.007952015872860579	2.8166893775741397	0.24454775093527448	9459	3
cg11419863	11	64890006	0.22510187055199724	0.9295556076372784	0.8086556174323551	0.1443770881128389	0.7039677946829048	5559	2
cg11419931	17	46570504	0.14343176885122264	0.31742660292797403	0.6513712401580096	0.22964239604377637	0.8915255361859866	9457	3
cg11420031	10	70883501	0.2456706399898691	0.48572079695136156	0.6130070886219681	0.2818946686989567	0.8685350524567124	9429	3
cg11420108	12	83080834	-0.16767784560193474	0.6336344528358929	0.7912955280520313	3.1219677415124467e-4	0.9859028386652549	5559	2
cg11420192	2	239495208	0.10929931053677232	0.40642121007178783	0.7879826898555966	1.284983368970342	0.5259802131775438	9424	3
cg11420633	17	39150330	0.07814143296769292	0.1254779012171759	0.5334484534427262	0.1485962879797126	0.9283948572278556	9455	3
cg11420667	11	1750353	0.34137388920129025	0.13714869309228161	0.012807461541744721	3.337861987842202	0.18844841049651365	9457	3
cg11420761	11	105958762	-0.09940995787958282	0.09594793958643669	0.3001637686580798	1.7553262869244364	0.4157533332669033	9392	3
cg11420768	20	59804421	-0.8326442627054622	0.5681747793725088	0.14279217062425426	0.7584138333080074	0.6844039834318214	9455	3
cg11420771	1	85913350	0.3785059176793648	0.18182496947311985	0.037369438931868504	2.183987701069005	0.33554679613134375	9456	3
cg11420827	2	236770974	0.09093904943464695	0.24326001251676363	0.7085272535078903	3.0386452492091087	0.21886008719105873	9448	3
cg11420883	7	4901523	-0.06544473663327637	0.06982911105064196	0.34864910730486937	1.5139704743716844	0.4690784577629208	9454	3
cg11421073	3	69154156	0.016930881307755715	0.11239241571721242	0.8802590896890984	6.122976240731645	0.046817972576534736	9451	3
cg11421087	20	43150411	-1.8328025587530576	1.044508315959678	0.07931001067993072	0.1675588883621315	0.682290476036055	5562	2
cg11421097	6	33263862	-0.23364170014430052	0.36246597993317836	0.5191933566537996	0.002853939199211149	0.9573954596593103	5558	2
cg11421160	1	17949565	0.09921505746473946	0.14552083193107496	0.4953699689425739	0.27791019651315196	0.8702671040911814	9455	3
cg11421182	20	36153479	2.1510659791660426e-4	0.23994630012417809	0.9992847140784143	0.10998951007614587	0.9464901122450682	9458	3
cg11421255	15	60690974	0.031082587096805985	0.23764409888199342	0.8959377208367798	3.9241515474427535	0.14056633397055013	9457	3
cg11421459	7	91763989	0.4678745784444205	0.4879643796129161	0.3376447110563806	0.06725394044105505	0.9669321318508891	9457	3
cg11421604	5	71403990	-0.03016523659755039	0.39732017338721304	0.9394813653683931	0.566122493559811	0.7534736386123766	9411	3
cg11421702	13	73301012	-0.1133075807581974	0.24379290550041163	0.6420963144155918	1.7746345087427382	0.4117589167705036	9457	3
cg11421724	7	69323175	0.2784852456822511	0.20530035711348532	0.1749473971397512	0.5091374207126658	0.7752507835031228	9458	3
cg11421728	20	2388418	0.21214545842667923	0.29178269567637327	0.46718514561875235	4.706324114603563	0.030051843754256288	5560	2
cg11421927	11	85437589	-0.039445074901186636	0.2740992969348351	0.885573137728012	2.1480519114524013	0.34163035638299827	9456	3
cg11421956	11	60689415	-0.26490742884929647	0.26686178929812465	0.32086762731542706	0.7967597103342434	0.6714069418211475	9459	3
cg11421972	1	16343756	0.11193159979002057	0.15248885016688823	0.46292961853380893	0.6639475005649167	0.7175061569412016	9458	3
cg11422045	11	43701985	0.049048192860296276	0.46354216863821085	0.9157317399984268	1.6957398221787219	0.42832633409470716	9453	3
cg11422092	12	83744367	0.05954243527485445	0.18258047097841681	0.7443364991346947	1.7392077271320523	0.4191175440964989	9457	3
cg11422156	10	45477807	0.07328927820094695	0.1599862298243263	0.646882456541517	9.013316290920889	0.011035276913700773	9452	3
cg11422312	5	1110019	0.08160515799475428	0.11830172470082749	0.4903166283645462	0.6598501656457966	0.7189775951861463	9447	3
cg11422337	3	128369796	-0.4720734260107555	0.9948789813870242	0.6351409978185305	0.03942000881925497	0.8426188937228618	5534	2
cg11422402	1	24105080	-0.12855262568057238	1.0156285213026233	0.899277216941818	9.375500017718686e-4	0.9755730398961477	5560	2
cg11422521	2	171830314	0.4263255923346107	1.0145498993046893	0.6743309131776775	3.0828168331599555	0.2140793760566775	9458	3
cg11422541	12	49182586	1.056727472741251	0.8150263692576669	0.1947839394291954	0.4550922793208775	0.4999265796421885	5550	2
cg11422551	1	183812856	0.34764521091713246	0.19867377396586516	0.08014775574995701	1.0034542107226891	0.6054840214458723	9449	3
cg11422677	5	133282364	0.08184117207729706	0.15693276340167062	0.6020152395021585	0.8159791104637371	0.664985824408876	9454	3
cg11422695	6	41994020	0.35163028178856853	0.19842551340940234	0.07637759973418853	0.7858006429976486	0.675096036793531	9453	3
cg11422846	6	144125360	0.07785018607825292	0.21322390676684463	0.7150292773441458	2.2641285596021796	0.3223671131855046	9456	3
cg11422851	8	38508140	0.17562815152739997	0.20677045345307404	0.3956659404326418	1.2317730809636767	0.540161807666161	9456	3
cg11422861	22	30821626	0.44758978383115516	0.4908321723071643	0.36182144104294556	3.72490245104059	0.15529150894174187	9455	3
cg11422964	16	4802786	0.1953647662046007	0.2458501674723123	0.4268172889748739	1.3011864695299056	0.5217361729003112	9458	3
cg11423096	5	176423596	-0.05931443039134057	0.1014429228133744	0.5587444592557899	0.21207233409778747	0.8993921191289423	9249	3
cg11423130	13	112630656	-0.19511962185499285	0.12749982177017988	0.12592959503678813	0.3411493149553174	0.8431801375764386	9384	3
cg11423178	10	70092688	-0.23544927788471273	0.7402444837542358	0.7504321314647353	0.5133099231824307	0.4737095154711064	5554	2
cg11423206	2	87014979	0.49755241970138536	0.24883901379114326	0.045554798069957624	1.0670808879154574	0.5865247314263806	9457	3
cg11423323	1	181287803	0.5010612875432189	0.6155679184727585	0.41565518633984644	0.831817520228474	0.6597404623828174	9409	3
cg11423517	7	50533512	-0.09276804091763509	0.19793172077685953	0.6392933209047404	2.7834021827760993	0.24865196494781389	9449	3
cg11423556	2	69728114	-0.1145554954011125	0.18457340679238707	0.5348298966868026	3.865851197897007	0.14472417363253237	9431	3
cg11423630	9	93879726	0.07052677316636631	0.1955395809433306	0.7183403707842768	0.6060155450806932	0.7385933556015163	9453	3
cg11423680	5	72712836	0.03399864468558803	0.07483258104554968	0.6495917291797241	4.84026006684264	0.08891005542898027	9456	3
cg11423684	6	29691993	-0.03448744182540176	0.4269649465030388	0.9356221041390621	4.69156172016073	0.09577238808999056	9457	3
cg11423687	20	34844511	-0.015870844116094476	0.28161070459190574	0.9550571013685465	3.884830114413263	0.14335731525774748	9458	3
cg11423891	6	168449235	0.45584519950613644	0.2680974535801879	0.08907514215408222	2.6513479741649273	0.26562387168609747	9454	3
cg11423909	3	126010451	-8.158519716330022e-4	0.20841068872300214	0.9968765804024856	0.45371133758173054	0.7970358111311584	9445	3
cg11423991	1	78224937	-0.0017972141401055642	0.4279281053637462	0.9966490511340389	1.4258815238951545	0.49020051272032455	9454	3
cg11423998	10	374010	-0.07180137863762033	0.22580904489389386	0.7505047485249033	0.05314228759432789	0.9737787630523141	9456	3
cg11424069	1	150336450	0.2880307527391497	0.47282963407826156	0.5424157936062299	2.0955169891753234	0.3507230162312316	9455	3
cg11424153	6	41286657	0.8353599589003705	0.7948147682535419	0.2932530208908006	1.4789432342220987	0.4773660809641619	9451	3
cg11424198	2	175191756	-0.15751824263394978	0.6919615454410591	0.8199259899153751	1.5244781416387672	0.46662046019386483	9454	3
cg11424312	1	245820634	-0.01704360018651665	0.14694192830150793	0.9076615139055191	1.3956542671363543	0.2374525452313669	5380	2
cg11424341	15	26234769	-0.5755193375376101	0.40241877780498697	0.15267388500459766	3.7368470381041465	0.05322479031618806	5562	2
cg11424375	1	115632727	-0.294425503004182	0.47517610674674776	0.5355123148921663	1.8310544188095874	0.17600305355449442	5562	2
cg11424376	1	230220668	-0.3653149131026773	0.241958646240754	0.13108840052552417	2.4019034094563274	0.3009077003154758	9455	3
cg11424456	17	1131878	-0.03707565627709963	0.8088150898194867	0.963438198135921	7.5478184682695915	0.022962123287343882	9366	3
cg11424525	21	46494378	0.2165396597452549	0.4331316058856664	0.6171175784015952	5.728235345917909	0.05703343107675276	9459	3
cg11424526	7	7110722	-0.21150180210495842	0.188724744322844	0.2624201372170662	0.7307836748964174	0.6939246919190756	9433	3
cg11424597	1	44820726	-1.3227900736055513	0.7364324403115307	0.07246052910017275	9.40687667085634	0.009064058189510149	9454	3
cg11424674	1	44727313	-0.4097880141624363	0.6113505271035187	0.5026668216659144	0.4970635049798273	0.7799450952431802	9346	3
cg11424682	11	63997740	-2.1644816676848997	1.4390747900228038	0.13256111680621763	0.6013516711600675	0.4380627665464132	5522	2
cg11424776	5	2643177	0.04782946154515386	0.06371156810425478	0.4528220046269684	0.7280833297566777	0.6948622427889669	9450	3
cg11424962	1	42383900	-0.05260617888569619	0.15808675524057716	0.739309579845729	1.9400460430149105	0.37907431114086526	9433	3
cg11425149	7	134463703	0.07620940604639308	0.19380625390338282	0.694153528140109	2.8241629109750055	0.24363563828036292	9455	3
cg11425201	19	40770176	-0.002547470389649109	0.2560090578933232	0.9920606178275755	3.0647107283238473	0.21602624713596133	9448	3
cg11425254	11	105893021	-0.07853729300435469	0.47524572654427166	0.8687423483633523	1.3710523887645725	0.5038250499020036	9454	3
cg11425280	12	104851172	0.7029404514549745	0.6239798917666027	0.2599355658136497	3.102874158868529	0.21194317569061455	9457	3
cg11425449	5	7868703	-0.09205459341339438	0.7398998639455701	0.9009867488738622	1.1689656893363303	0.557394046590731	9456	3
cg11425470	1	109271795	-0.08792683313589307	0.1779458413110273	0.6212205052219519	0.725597644019795	0.3943138960378861	5520	2
cg11425517	19	52219484	-0.284573344778932	0.12548480637498283	0.023341933523971715	0.03989531369332143	0.9802499813390155	9458	3
cg11425629	5	124517583	0.09232749999202579	0.24054901391082656	0.7011119329118067	1.6873049265650448	0.43013659270541504	9456	3
cg11425656	7	44791211	0.11665047535972027	0.277886301438077	0.6746478494875185	0.026257061211830423	0.9869572726513474	9456	3
cg11425788	1	60136100	0.057254403950236454	0.09142843899311874	0.5311700275035678	0.5335454790694689	0.7658470984578151	9335	3
cg11425977	11	92572340	0.2863092698750856	0.2812343034226896	0.3086564132516081	6.73935823704266	0.03440067411180698	9456	3
cg11426075	1	8086959	0.0471009134824197	0.05433749951593181	0.3860398135054637	0.3841335009636166	0.5353993163976949	4792	2
cg11426080	10	134662206	0.2855296870036494	0.13535249005719607	0.034899146838329	0.3250338373835505	0.8500017091868182	9459	3
cg11426157	5	149979610	0.39585231431145246	0.35377022952631637	0.2631601245626068	0.5042291681387884	0.47764773329049565	5562	2
cg11426170	4	186961160	0.00916873044465435	0.07134082685096317	0.8977373899247738	0.9845057613131654	0.6112477735482238	9457	3
cg11426229	2	97534381	0.47417336744192057	0.5227843081776196	0.3643987050700928	1.7110150133484567	0.4250674117837112	9457	3
cg11426317	19	18398768	-0.029875770885472202	0.13604384686656992	0.8261795877113923	0.6974412769775044	0.7055902174888603	9456	3
cg11426427	8	48649457	-0.24330843973192387	0.21130553048836798	0.24954581778271587	1.9372239885705405	0.16397026634612982	5557	2
cg11426470	10	63892190	0.10943827970625299	0.15029516333699125	0.4665182811080766	5.245201245626598	0.07261377601979584	9455	3
cg11426563	7	74020802	0.25594079939333225	0.23408950082238209	0.2742419506515719	0.9465989499979122	0.6229434872402491	9454	3
cg11426590	1	33647854	-0.16788100875566203	0.7678053234116718	0.826922320405086	0.19141849345995998	0.9087281933554174	9459	3
cg11426603	11	78426876	0.40551017657331095	0.1982056819461729	0.040765628532371555	0.06751922356743345	0.7949836353975213	5562	2
cg11426726	15	63845726	-0.08177201797697972	0.1365150586894133	0.5491753376116337	2.6056207844039423	0.10648545279013046	5458	2
cg11426800	2	23710000	0.36135438121080754	0.21847676350854145	0.09813326546115048	1.0781753716965996	0.29910609664248444	5561	2
cg11427028	4	188391387	0.10720058349066572	0.19264810608783034	0.57789778562003	5.174873731795991	0.07521257314702519	9454	3
cg11427039	1	26438888	0.17062509433335635	0.32847766198967177	0.603452547801713	2.802690391632512	0.24626546575238803	9456	3
cg11427177	15	42650662	0.14526042556145075	0.21050414028399284	0.490156639998277	4.3109510055240925	0.11584809142655818	9455	3
cg11427314	7	157516593	0.03764825008211915	0.09222950190734802	0.6831255157152454	0.532208609378037	0.7663591884752535	9443	3
cg11427463	19	579361	0.13090982523002848	0.12566484718257992	0.29753324476295157	2.025537761176954	0.36321189560008005	9446	3
cg11427510	3	64673495	0.14313680829309255	0.3730523564647334	0.7012075304842679	3.7875495332203446	0.15050262296440337	9428	3
cg11427534	5	132155233	-0.04783549709581932	0.08166144065335586	0.5580245309759871	2.066977026493785	0.3557637068723021	9458	3
cg11427855	4	568298	-0.21056909004727042	0.15604848593006126	0.17721415123507006	0.02649606853198494	0.9868393346920749	9457	3
cg11427928	2	44224233	-0.11748688023758791	0.19911290774626164	0.5551560882152972	1.579036582013222	0.45406346906618167	9453	3
cg11428189	3	107552873	0.3470969106465985	0.3518044524677757	0.3238295169766136	2.46836031929122	0.29107329820979405	9344	3
cg11428229	11	66313307	0.01939276063735629	0.48579998940142616	0.9681575214323732	0.7594279552506324	0.6840570368521807	9442	3
cg11428482	22	45405333	0.8132134119013883	0.5955578343229022	0.17210692863703692	0.7607235033566442	0.6836140659409528	9446	3
cg11428546	2	100723110	0.17702996415793096	0.23519231916904326	0.4516284069372151	6.062206754899126	0.0482623571404228	9456	3
cg11428724	1	18957632	-0.07039337201442472	0.2254009267865337	0.7548103062561017	0.7082940772576386	0.7017717722096137	9453	3
cg11428886	11	67340775	0.023642149151073006	0.1635393584945742	0.8850539379353576	0.5935113433590553	0.7432255812378232	9458	3
cg11429044	19	13947473	0.2777892881306509	0.21738492474690438	0.20129589314321883	4.732959283144148	0.09381039187072386	9452	3
cg11429111	5	134813329	0.0441246357949748	0.10851389077697925	0.6842822484187274	5.385026095995288	0.06771056548154195	9457	3
cg11429283	11	85469037	0.017656054022852422	0.20860673203027955	0.9325491975789514	0.5280852679899173	0.7679407985746346	9450	3
cg11429292	12	6888035	0.12563899300922346	0.16363824335796145	0.44261491175251494	0.01402363827337575	0.9930127063109682	9446	3
cg11429632	9	123964581	-0.6122490375796965	0.48420408817860744	0.20607064670651648	0.27003532002040764	0.8737004819923635	9453	3
cg11429658	21	15646635	0.016286336784749736	0.1461305624282183	0.9112590482200764	3.9981594466947725	0.13545988646397675	9459	3
cg11429664	15	91260578	0.07137913457649905	0.560573164373338	0.8986773059687954	2.0070934504455438	0.36657698497095687	9458	3
cg11429960	11	94532949	-0.058142827659329696	0.2627983619178231	0.8249016602928002	3.592252112522181	0.16594048877448536	9452	3
cg11429997	2	37384286	0.23011936410708053	0.5473363634169781	0.674167704003316	0.2502897790465566	0.8823690472917552	9454	3
cg11430075	5	264123	0.03749027735429368	0.09245638882573781	0.6851162845362239	0.09428975161599586	0.9539491834199311	9459	3
cg11430077	10	8099018	-0.009593883233231381	0.1920601038748788	0.9601602368289239	0.10078219363276916	0.9508574744401237	9458	3
cg11430096	6	110968061	0.07371731554767978	0.12747322849687237	0.5630639905578813	7.834678191638946	0.005125327723172971	4929	2
cg11430157	6	118228869	-0.14185491914600457	0.4237450288881066	0.7378025166818107	0.16839462116395895	0.9192498604751207	9393	3
cg11430197	8	43102008	0.07660581935061456	0.0684995871182623	0.26342186483967084	0.559151955843554	0.756104278401033	9456	3
cg11430245	5	75380842	0.2319689071363415	0.49079668301469825	0.6364718383577086	2.501086479842532	0.11376778736959395	5559	2
cg11430259	10	123355748	-0.02634379478009377	0.04710777354471221	0.576008895896557	1.384233368965825	0.5005155136102732	9453	3
cg11430353	2	174881312	-0.03311178633230774	0.1541902619713653	0.8299651321276185	7.137844869755048	0.028186209798629392	9456	3
cg11430371	19	50961752	-0.09342478328337865	0.05735690853062461	0.10334853217386955	1.2781536002293277	0.5277794451227756	9458	3
cg11430659	2	201374471	0.048679569569422494	0.45602887700357536	0.9149899471838889	4.380095804072441	0.11191138770558322	9457	3
cg11430718	3	57113702	0.1209927735735278	0.1368100663532872	0.37648840546958084	0.2501916651862474	0.6169401524406316	5553	2
cg11430766	2	50852209	0.09825490336998448	0.19911548562376635	0.6216898108478004	0.5393178269541741	0.7636399172050801	9458	3
cg11430783	1	3703792	-0.11988222516056468	0.13991014352384362	0.3915269247302417	0.32815306057758226	0.8486770698935919	9456	3
cg11431101	6	31731874	0.01638444987295029	0.16417629185148327	0.9205047718215962	0.2807410232790849	0.8690361877185497	9428	3
cg11431126	1	228870709	-0.0734424915931079	0.38900916571084926	0.8502544858167642	2.5794707348795325	0.2753436383413496	9457	3
cg11431257	3	143692087	0.1185001825188206	0.6234834662276336	0.8492609641878581	0.2958682573647166	0.8624879262870604	9443	3
cg11431261	6	32015297	-0.15373429511618678	0.17904127990375787	0.3905321021144802	1.330519238882173	0.5141400296309009	9451	3
cg11431346	15	45670478	-0.036369638388371754	0.5361294867121398	0.9459150596282975	1.5105645843828772	0.4698779531296542	9457	3
cg11431402	9	126135408	0.021498157042066684	0.07951310267478269	0.7868736876715066	0.005504558896563514	0.9972515046004164	9453	3
cg11431585	19	14138834	0.013555865096805437	0.16969774650582525	0.9363307792730112	3.66201262530495	0.1602522227676689	9457	3
cg11431720	1	225614891	0.16339841540171832	0.8015771504482185	0.8384737280799235	0.48100673231894786	0.7862319988613706	9454	3
cg11431723	3	149126842	-0.18511667359245834	0.1625162425278509	0.2546757625436703	0.1511219232872455	0.9272232037605275	9455	3
cg11431775	5	1379609	0.12588140705658085	0.13930745074449466	0.3661953773703433	5.160969572959496	0.07573727871286495	9457	3
cg11431820	11	119455500	0.7860471571971682	0.582149407323387	0.17693584883095073	0.2852700099848358	0.8670704875455383	9392	3
cg11431957	3	38035999	0.04690002648387368	0.3326190852668468	0.8878681955736767	0.8808197612550578	0.6437724971230705	9456	3
cg11431981	19	18285041	0.8185004739658435	0.5384542976274612	0.12848766652075078	0.5043996578041715	0.7770894376235614	9452	3
cg11432013	2	208579011	0.07036394843584846	0.1639506600795902	0.667793993587162	4.931222556125282	0.08495689421023056	9295	3
cg11432030	4	187680252	0.05627598938744504	0.24548668075799834	0.8186804133353398	2.6230822376624396	0.26940455186790613	9457	3
cg11432034	3	13520913	-1.0924315917806426	0.5817545860574517	0.060405512198857744	2.3778965305587567	0.3045413924484324	9438	3
cg11432069	21	47702262	-0.05722942602234303	0.22745114745277342	0.8013410234164619	5.657919739213492	0.059074266665367144	9425	3
cg11432275	4	3239323	-0.1532601267879105	0.2556995059193673	0.5489222304933601	2.9055038067975754	0.23392566070370266	9459	3
cg11432387	22	31608048	0.42154721108119964	0.5086507829515183	0.40724268774258854	0.7581736069352728	0.6844861943122403	9383	3
cg11432443	1	6548491	0.33317747632840805	0.23841597281420815	0.1622744162067041	2.2142233569600216	0.33051220929554403	9458	3
cg11432488	2	180125932	0.11634139958556833	0.1817746378935003	0.5221524588868562	2.98794175270776	0.22447950306336142	9411	3
cg11432630	7	100224149	-0.1364235918934566	0.29627049154665225	0.645179097148538	1.1446724881097734	0.5642057753835072	9426	3
cg11432790	2	290382	0.09637746001210902	0.1881381320896542	0.6084622848003112	1.0401028301392214	0.5944899814406324	9407	3
cg11432795	5	54528100	-0.18412531164648885	0.2059105827992948	0.3712147142727379	1.4063420618333367	0.49501311049452346	9309	3
cg11432797	16	29674487	-0.5557970614565315	0.5158439791549946	0.28127844054826684	2.0099325352218687	0.3660569825723107	9455	3
cg11432943	11	123029267	0.250840047097441	0.19561009000206594	0.1997208846819539	0.04266990746364974	0.9788910264481182	9454	3
cg11432960	2	145143754	0.34023493361076124	0.24384262494156492	0.16292376155588714	2.559264710872499	0.27813953814764036	9454	3
cg11432962	13	95354741	-0.054205680799957495	0.19477948524318026	0.7807877899826842	2.7394761572359196	0.25417352431581924	9459	3
cg11433098	15	99987894	0.02829102440961738	0.08627369515911806	0.7429707990610135	1.3098770559263644	0.5194739947301011	9458	3
cg11433207	15	61889588	0.07654855414780737	0.10718303020175486	0.4751125502929742	6.689890973608699	0.035262137357013834	9411	3
cg11433319	21	19617873	-0.21194508913069127	0.3388005521701393	0.5315938691840565	0.1104223123591192	0.9462853128645815	9440	3
cg11433553	6	28831847	0.7937626495300713	0.8372986270310492	0.343127295108343	2.6314275708308097	0.2682827585590685	9421	3
cg11433608	17	19246574	0.20849090682766364	0.20727372718658332	0.3144769883048329	1.0135920200035649	0.6024226461444496	9459	3
cg11433622	2	66667549	-0.8692726529894954	0.5161792773033262	0.09217165384708134	1.13035284826403	0.5682598831566964	9391	3
cg11433624	6	7146702	0.7524378829816122	0.37010204445274547	0.04204694727378923	1.3971535163604476	0.4972925679474268	9458	3
cg11433629	6	136613524	0.012503236781223295	0.24616665051518877	0.9594914590808131	6.039236117133417	0.048819861129296524	9452	3
cg11433659	2	48677627	-0.008460824638344655	0.26522347481111364	0.9745512099304379	5.090955979633887	0.07843555162407775	9457	3
cg11433787	17	822791	-0.4060383730293836	0.14169114732228005	0.00416143521119354	0.2733353531677477	0.8722600504114479	9148	3
cg11433866	12	115126908	-0.01824599036816815	0.08380895571270247	0.8276556051711741	0.7767690788410191	0.6781515171269387	9457	3
cg11434151	22	36691632	-0.012233723388301879	0.26177375902153927	0.9627252667689512	0.7081352254013626	0.7018275132975771	9452	3
cg11434219	4	109542037	-0.9079511399141695	0.9497848441783138	0.3390951990887189	4.688973712928347	0.09589639812392246	9414	3
cg11434468	8	11059277	-0.46966262430058137	0.8463127564149965	0.5789277614027882	8.356720391079428	0.015323614707443815	9456	3
cg11434527	17	43921565	-0.010041876522206014	0.1720117678648214	0.9534467347448994	0.2358059258097951	0.8887822932821964	9459	3
cg11434614	4	169735623	-0.10386038445178183	0.13611085706397708	0.4454292180281227	1.5959149054213098	0.4502476777134803	9451	3
cg11434671	17	74524611	-0.013851952436318829	0.1102942142439131	0.9000557465348685	2.459237574190212	0.292404024624633	9454	3
cg11434705	19	1851995	-0.04644612049234572	0.08673584948337977	0.592311545290855	4.185119103640334	0.12337095699449824	9458	3
cg11434762	3	77558000	0.557423	0.417964	0.18231442171482318	0	NA	1088	1
cg11434851	4	25749686	0.040304789516673475	0.15550616289205946	0.7954928776865962	1.7767551946513245	0.41132254249831673	9450	3
cg11434973	17	7909983	0.2831096542999136	0.3444509114451512	0.4111248069488807	4.1789827720458215	0.12375006082443024	9442	3
cg11434976	6	146056083	-0.48030295107037824	0.3954753559452534	0.22455865315257773	4.378339138842425	0.11200972630807471	9454	3
cg11435035	5	177026869	-0.4776494029530202	0.6058585296435329	0.4304719029670782	1.503347300577217	0.4715766375289884	9456	3
cg11435087	19	38397154	0.4085246451213792	0.388912830328908	0.29352171038874353	4.044600184559969	0.13235069590197326	9404	3
cg11435167	19	1588449	0.6831865811398996	0.18682493968681266	2.553560768969439e-4	0.7469451155843296	0.6883398756030867	9457	3
cg11435239	19	51220297	-0.07375056544037581	0.1178185007626956	0.5313361859376242	6.2611223177604	0.04369327150466404	9458	3
cg11435369	7	942874	0.004498764499075463	0.24324301136466484	0.9852440154883546	1.1665438204678975	0.558069423070964	9456	3
cg11435441	6	25027994	-0.1498392556154602	0.13764424453387253	0.2763311789342081	2.054964138055598	0.35790701211075693	9401	3
cg11435506	7	95026073	-0.02247770900778682	0.08920297780789288	0.8010535536257646	0.5738316596783379	0.750574902188608	9441	3
cg11435651	7	131314440	-0.07931221211681751	0.16913504089799966	0.639120866263104	5.035423368936534	0.08064393453696965	9439	3
cg11435826	12	2792111	0.10334672436719246	0.2337408847557222	0.6583862612759213	2.353755328093939	0.3082396654418074	9455	3
cg11435841	19	38908926	0.4309424056758666	0.39181085158572604	0.27138720562154284	0.24712126008897284	0.8837680567230841	9459	3
cg11435872	11	45827475	-0.0031863755116525345	0.1064510897088319	0.9761206744140403	0.2498509652032073	0.882562666408113	9454	3
cg11435943	18	61222687	0.22725039142295478	0.21637905511009314	0.29360682181573683	2.4022409601132337	0.30085691880497456	9451	3
cg11436025	11	117376238	-0.39891559440577945	0.6364404811485651	0.5307958021025128	3.8513184882243907	0.14577962081444937	9278	3
cg11436027	7	134468451	-0.26404757479322705	0.2922700704831458	0.3662940481848334	1.0824005875034364	0.2981611482870829	5562	2
cg11436087	12	57827593	-0.13651114984618656	0.2095106624425153	0.5146777205581903	0.2767226125559482	0.8707840151704699	9451	3
cg11436113	20	19191145	0.004906966652032193	0.17603877670120158	0.9777623654265178	0.6751308423276113	0.7135052948328238	9457	3
cg11436143	19	6040080	0.10776083036954176	0.20398036305672468	0.5972979202846123	4.195405605517354	0.12273805817804095	9444	3
cg11436260	17	37355982	-0.5596124166142203	0.496365329901362	0.2595647627589017	1.1348576848215008	0.5669813646285883	9457	3
cg11436362	11	67053929	-0.4146728638047472	0.256330094823585	0.1057208150010998	1.4964345715753562	0.473209398361226	9413	3
cg11436462	6	5851031	0.22352434097157578	0.20219168725669115	0.2689399300152299	9.32092452507494	0.009462087422052151	9441	3
cg11436475	19	38806834	-0.062038719498489873	0.7279124470679494	0.9320799151245338	1.8453805333519426	0.3974483594438714	9458	3
cg11436817	13	80913171	-0.22869486280004478	0.26798588527768785	0.3934463994713348	2.682253140281625	0.2615508471682834	9351	3
cg11436899	4	103790509	0.45322599692553506	0.7683461315405978	0.5552763559607374	2.182970987875305	0.33571741692313717	9459	3
cg11437120	5	139020500	0.1103443980251959	0.2450100190710594	0.6524459216612306	0.1869702929546614	0.910751545194454	9459	3
cg11437223	7	35078097	-0.0185447	0.161338	0.9084901728306397	0	NA	1075	1
cg11437231	11	47291487	-0.9109046609676883	0.6746408359297412	0.17694964963394827	1.016535204730699	0.31334228048964885	5562	2
cg11437253	3	147077186	0.10795526840008311	0.22255295584063925	0.627621891425614	1.7041680138630584	0.42652512377315194	9456	3
cg11437331	12	124893649	-0.08421011216625607	0.21278181651572325	0.6922835426187108	1.9892589825499283	0.36986045568645737	9458	3
cg11437374	5	169010780	-0.391717885009316	0.31828570982796495	0.21843078349895348	0.14415806944629228	0.9304573544656746	9448	3
cg11437784	13	112710823	-0.17318279645999823	0.22439241834066712	0.44024152949199735	0.6415893761915522	0.7255722043095918	9432	3
cg11437810	15	69744829	0.039416315826828564	0.05677137318352742	0.4874946274654818	1.6411526200574795	0.4401779024534826	9444	3
cg11438011	5	148033882	0.26028504536616204	0.1638158409069448	0.11208565117149977	1.6855872525849298	0.4305061686020165	9366	3
cg11438039	3	62145697	0.1750573180077945	0.20588207515595636	0.3951696839254534	7.293866075412749	0.026070964955380273	9459	3
cg11438065	19	40555578	-0.051118980930801146	0.25263955733943155	0.8396512625481406	0.4699702693184482	0.7905826018211727	9456	3
cg11438134	21	46269016	0.13221020549644463	0.11339499177047542	0.24364423631179696	0.5180585068539241	0.7718004449055169	9454	3
cg11438150	17	53502986	-0.18172315785237486	0.3210010320548554	0.5713163300186341	1.381429614378915e-4	0.9906223408488289	5548	2
cg11438310	5	78985434	0.08442357835734646	0.07725335524498837	0.27447530181717755	0.33627784916239434	0.8452364024145151	9459	3
cg11438428	10	23481594	0.12873758289502082	0.24143423956974308	0.5938812477991348	1.9998427573500641	0.3679083654775544	9458	3
cg11438441	3	58219287	-0.1497943836583283	0.2512134891509826	0.5509860510346658	0.0692761220005432	0.7923936753173275	5562	2
cg11438448	5	35617730	-0.03195492062400043	0.1696754003657668	0.850618189064935	1.4484910039492698	0.48469012877601475	9458	3
cg11438552	22	18919803	-0.022035682833866914	0.07252424612840559	0.7612506744835592	0.3370890314983916	0.8448936515078938	9455	3
cg11438560	5	148521623	0.022665645757540435	0.13487003549603893	0.8665396492557753	5.24801605827906	0.0725116508147413	9453	3
cg11438737	11	43918796	0.32869858405296293	0.5651365754762155	0.5608180797425268	0.4067163187781073	0.8159859360584437	9402	3
cg11438755	10	95653570	-0.24783911661930186	0.7652493948801425	0.7460386388624967	0.4829764182869275	0.7854580649577454	9453	3
cg11438986	20	62085851	0.022115098548433423	0.08272247375560195	0.7892067176447966	0.2940022462123508	0.8632930078460667	9457	3
cg11439004	17	66097496	0.153854499198645	0.19371482376731708	0.4270604207823205	1.4035422843322254	0.49570655904144706	9428	3
cg11439068	19	39616296	3.078783746562627	1.0843582456638055	0.0045217152136140595	0.0028441726915038323	0.9985789243398846	9433	3
cg11439186	3	186648857	0.7141247942827293	0.5816600802754277	0.21954623356673583	0.8039765803654153	0.6689885793785163	9458	3
cg11439192	6	32806182	-0.20791110239392394	0.3529596513972916	0.5558273154021154	1.4579072659433603	0.4824135076773356	9431	3
cg11439308	15	99974332	-0.07449142450040391	0.49781961595286617	0.8810522978301681	2.172694594005379	0.3374468383749073	9397	3
cg11439393	6	32942063	-0.1631733831404121	0.1571146256385378	0.2990081804918285	9.157652105021503	0.010266942075336245	9453	3
cg11439475	15	52821378	-1.0436082750741917	0.6535922805885571	0.1103266311455403	0.6100020498269908	0.7371226189043208	9451	3
cg11439535	17	80203277	-0.051017163290198994	0.24392201285726067	0.8343283453382133	1.8541562166444292	0.3957082394574447	9459	3
cg11439592	6	148664420	0.06765623347640352	0.16967297344831742	0.6900811775265512	5.049474456249392	0.08007935262392285	9439	3
cg11439596	5	1931376	0.20321997797854693	0.18018390359363354	0.2593842990978192	1.2711931891661254	0.5296194259657836	9457	3
cg11439671	17	73515429	-0.1571937532375346	0.25750240657417106	0.5415601312268288	0.13245143307766638	0.9359195879182189	9458	3
cg11439695	12	2561024	-0.15901275666267964	0.21916880701843666	0.4681291518503724	2.996503708169596	0.2235205653696744	9457	3
cg11439821	15	48483834	-0.004040062944083498	0.11417399725163542	0.9717726333864116	0.3374471752800106	0.8447423683498702	9431	3
cg11439834	12	57082444	0.6699610688944269	0.6722288629140487	0.31894585971872796	0.9400093839525733	0.6249993357937585	9455	3
cg11439877	12	133350799	-0.6394777039373114	0.2645121928877219	0.015624372321757039	3.5154882684933444	0.17243341203090815	9455	3
cg11440009	17	77147257	0.12472304424342816	0.11364050343320183	0.2724129167129744	1.5918253840839343	0.4511692683510799	9449	3
cg11440030	3	147137031	-0.5438361568969481	0.37509889696675786	0.14710108082309203	0.19123308138278605	0.6618923101265076	5558	2
cg11440240	10	134542379	0.09467300872026584	0.5046569740199904	0.8511912198493236	0.3328855807347454	0.8466712533012706	9449	3
cg11440344	3	27086812	-0.051155390839550494	0.08268366870141314	0.5361219389839945	0.026731676681559225	0.9867230878445985	9266	3
cg11440375	6	2988321	-0.5274044069432015	0.2563589615078048	0.03965845906196463	0.5529143268648612	0.7584661085205052	9448	3
cg11440409	3	52017497	-0.2535354997465683	0.7522193354861714	0.7360792357850381	4.098034869763568	0.1288614561764646	9441	3
cg11440486	17	48585216	0.017209174252766742	0.029018688201079116	0.5531559650529627	0.5943184436591645	0.7429257129530056	9459	3
cg11440666	11	75115402	0.4148845927425346	0.2902112433970287	0.15283324170974272	2.047628327736653	0.1524435015043887	5562	2
cg11440679	15	59464189	-0.1465324123945901	0.24224916003680666	0.5452567018170598	0.5766523816932095	0.7495170667536727	9453	3
cg11440915	13	76387161	-0.1523508456358349	0.25649365534263746	0.5525287644817611	5.388049296435455	0.0676082914940232	9459	3
cg11440940	19	8510764	-0.6961955912595489	0.4506253640594146	0.12235731919391322	2.4863424645215244	0.28846796696156896	9451	3
cg11441148	15	65824328	0.05816509116280469	0.2243258634229881	0.7954127393671439	4.8196211420499395	0.08983230980297847	9458	3
cg11441379	12	63026424	-0.3426107732120796	0.337572358989991	0.31014137282083093	0.6175167498267717	0.734358187951859	9453	3
cg11441533	12	64295363	-0.2264089642028141	0.2462687736399493	0.3579087809116256	2.0531435899769885	0.3582329538980339	9458	3
cg11441553	12	57614120	0.16847536575991945	0.14262821463651065	0.2375151541514616	1.1623404151752394	0.5592435524574946	9447	3
cg11441617	19	54646104	0.8977805889620212	0.4405651047871541	0.041570615473616325	0.3349045933479297	0.8458169646089146	9453	3
cg11441704	21	45145759	-0.4928181563658843	0.32352453036650697	0.1276888930052239	0.8105478387560465	0.6667941380052474	9458	3
cg11441796	11	114072231	0.08961577504386829	0.3771894758516564	0.812200490326353	0.26167353066547017	0.6089727411208397	5561	2
cg11441891	3	46719625	0.22145392896044724	0.2835899638379674	0.43486436891845814	1.824672282802801	0.40158496807334226	9458	3
cg11441894	2	111878296	-0.038419796807134865	0.40258617923203266	0.9239713198532727	2.784931160439179	0.2484619459406298	9437	3
cg11441935	19	36980485	1.2152640752584027	0.6418310744418817	0.05830032311406832	1.5879209105596503	0.4520509178970172	9424	3
cg11442050	22	31886454	-0.24671458321622097	0.794663683318969	0.7562080193208912	4.450488511079001	0.10804102579261836	9458	3
cg11442052	3	35723321	-0.009152147462499137	0.21284181155530146	0.9657017227447288	8.099986775049244	0.017422489844897738	9451	3
cg11442173	17	61515312	-0.10065165585264939	0.14633650875910226	0.4915726886242022	1.9366927894505992	0.3797104103848553	9454	3
cg11442185	12	56693681	0.8908526853938546	0.6992455727843129	0.20265640897230847	0.37618223275703583	0.8285392103009267	9456	3
cg11442259	10	74761847	-0.03216968515005413	0.12165836247387309	0.791451356230785	7.407469254277872	0.024631365517927488	9416	3
cg11442280	2	164461604	0.25569282994680737	0.1421480985773982	0.07205385206279047	2.076511050607319	0.354071812835856	9453	3
cg11442326	5	1807695	-0.030188894153715663	0.13574174630943667	0.824002914519879	0.3225711712682941	0.8510489890332059	9442	3
cg11442381	3	52312806	-0.08397292672444254	0.37184947910461386	0.8213374942270759	2.2321631765077363	0.3275608013196169	9422	3
cg11442608	15	81456832	0.040787025449456706	0.19340364904280158	0.8329725833670565	0.7900260039452662	0.6736712801363768	9459	3
cg11442717	6	170125241	0.1475031542677055	0.5239618948104013	0.7783153933672979	1.227481665653127	0.5413220813508569	9457	3
cg11442734	2	198380754	0.5358493240930317	1.0605244708831616	0.6133704525074758	1.6224564420519363	0.4443120175952815	9414	3
cg11442877	15	25961909	0.1735424022580187	0.21334489179174923	0.4159681614076829	3.9487759594677243	0.13884626297133587	9459	3
cg11443159	19	44099295	-0.7410359287345656	0.4599375379402966	0.10714344886874591	1.3064736239207815	0.5203587445229001	9443	3
cg11443170	4	7338837	0.011012333658884838	0.11485785599226374	0.9236175218641463	2.124763455594696	0.34563162877370923	9454	3
cg11443523	9	133815639	6.690289902786209e-4	0.24734631887488695	0.9978418629652382	6.0781297029556205	0.04787964314281073	9456	3
cg11443683	10	134106565	-0.33598393139579585	0.368832679612706	0.3623277165754997	1.722100513020143	0.4227178868863813	9445	3
cg11443786	20	62290395	1.53858662148824	0.8487240901142489	0.06985911257591872	1.039541033455886	0.5946569961465358	9458	3
cg11443787	10	21822403	-0.5908869951208708	0.6197219805753897	0.3403514349342546	0.7877785448605192	0.6744287299603797	9451	3
cg11443888	6	44244590	-0.019974625611952464	0.16013473622975882	0.9007322636309738	2.391134106926444	0.30253235351456753	9421	3
cg11443973	15	73853740	0.10024738759237356	0.14488297205057168	0.48898773654606575	1.5197574999098644	0.4677231350231159	9387	3
cg11444009	4	174445870	0.14475024198895675	0.12517685790187572	0.24753154944272998	0.7914850093847513	0.6731800143169671	9457	3
cg11444048	17	77194175	-0.06098050622376572	0.10377966498644722	0.5568035599675503	0.8786780028631035	0.6444622689624201	9450	3
cg11444072	2	9427798	0.0744904495621888	0.1760334892328914	0.6721780385504552	0.17111947049332812	0.9179983045611196	9295	3
cg11444135	17	72428287	-0.0938740577839461	0.3511267111039842	0.7891989658504402	4.7924777528225055	0.09105979717903231	9442	3
cg11444379	14	33403743	0.44313784594439004	0.6379898813314319	0.4873157648421152	2.1405580593420033	0.3429128212166013	9457	3
cg11444428	16	850802	-0.04509649746880331	0.2521206117822172	0.8580407646836316	3.218756547863925	0.20001192805610976	9458	3
cg11444527	7	44081475	0.40162268685671665	0.26072385209510485	0.12345945701534175	2.9568422497634193	0.22799738374829553	9458	3
cg11444532	10	23003095	0.5214353755445473	0.7142535911268183	0.4653642937542405	0.19537816107239525	0.6584776141030656	5560	2
cg11444607	2	55509150	-0.05600846308651785	0.4534439972584913	0.901696978364014	0.01916207431323368	0.9904647147463991	9441	3
cg11444668	2	27654703	0.17597153381980574	0.14134816223426921	0.2131497678592152	0.2559293983862644	0.8798844392270728	9427	3
cg11444684	20	39653525	-0.11358987632384472	0.10830494044583944	0.2942716448059108	0.3159475271959573	0.8538721842085031	9457	3
cg11444704	5	159738916	-0.16635045528655495	0.32674283835224094	0.6106699555243567	3.135120706991181	0.20855335869217673	9356	3
cg11444828	6	32137973	0.09213617148257397	0.23304260070882166	0.6925758035684884	0.43409585500075465	0.8048913919480594	9457	3
cg11445094	6	28521837	0.12368018622695129	0.18441643537759383	0.5024390171260866	0.19393586490379167	0.6596608221268468	5534	2
cg11445109	10	135343248	-0.009087015301396767	0.02972899328186946	0.7598622200939953	2.0463638656449628	0.35944937481986133	9392	3
cg11445122	15	41523093	-0.5819387113800683	0.8648228027903445	0.5010113187510644	5.637104182036093	0.05969230919908534	9339	3
cg11445123	20	2781478	0.679029044042466	0.4039639713854139	0.0927794523708847	6.847779791325133	0.03258543415028758	9448	3
cg11445155	5	87777157	-0.0038879857163518937	0.15009632821077876	0.9793344918365141	0.12032215365497716	0.9416128493576726	9456	3
cg11445191	5	140227765	-0.014245129534494702	0.056547135077181634	0.8011059722496021	0.998160613728704	0.6070887383881578	9177	3
cg11445226	5	180652514	-0.06740633958362838	0.1380219050981889	0.6252848022351587	0.9041485799929441	0.6363068967320402	9443	3
cg11445324	19	7751013	-0.17807769914924548	0.13890845442890568	0.19985006946653286	4.7633476889893185	0.09239579181543099	9453	3
cg11445542	15	75943684	-0.010341899222396006	0.22268757573329218	0.9629585239791273	1.602175191979122	0.448840541389299	9457	3
cg11445579	14	71787996	0.6174400932141252	0.2171349669933078	0.004461016748660356	3.4525200753133154	0.17794868840109662	9364	3
cg11445634	15	61821004	-0.17034305108785414	0.14364314020672067	0.2356710013727492	1.2209557802699318	0.5430912690894205	9453	3
cg11445760	11	64546351	-0.8311058682062704	0.7509205449699161	0.26838788968304644	0.7533335123192116	0.6861446892928942	9426	3
cg11445797	7	76358121	0.1495208888665479	0.20509874914746704	0.4659900287281784	0.2926037571272827	0.5885567927144474	5558	2
cg11445939	6	33172028	-0.0593839280110987	0.26354603433046314	0.821725219241445	0.15756563593049233	0.6914077378571762	5552	2
cg11446126	17	79676206	-0.4250348201771457	0.17693050451192704	0.016293682983297055	0.8198108409318051	0.6637130208361459	9458	3
cg11446193	11	57405815	-0.10186053642885286	0.4559789698565839	0.8232330202054194	1.4042377454122676	0.4955342166980642	9453	3
cg11446240	2	136633306	-0.2983884664224828	0.3815005593770899	0.4341298076907853	0.3172107825976826	0.8533330251757759	9402	3
cg11446345	19	17445677	0.7932928082446391	0.5776425996497054	0.16965037373411312	0.08540171252952623	0.7701064070253701	5557	2
cg11446398	5	77624930	-0.031816441956478196	0.0965753652695172	0.7418180231058147	0.3798635310791352	0.8270155629788472	9209	3
cg11446507	10	132692284	-0.07823337946921312	0.05356704115708857	0.14415929131038044	0.33072362867402005	0.8475869794815425	9300	3
cg11446543	10	134806583	0.49080541592701776	0.5025235393029952	0.3287268845507526	0.15699141689761206	0.6919416877906757	5562	2
cg11446617	6	42713405	0.986720914030402	0.9067759588289634	0.27652273390772636	0.3620555495943344	0.5473668463022295	5562	2
cg11446651	17	27407276	0.1920502097619388	0.1752162695231103	0.2730458613952844	0.2603828969056293	0.8779273370000618	9459	3
cg11446693	19	59074994	0.1580912103067289	0.08711739534478476	0.06957130826206978	1.7802011723308304	0.41061444854222123	9459	3
cg11446774	5	112823171	0.08133450253480379	0.36251211893011914	0.8224744378659846	10.795146262405442	0.004527555403374525	9457	3
cg11447040	20	37667339	-0.12571321689658527	0.2174511147949813	0.5631819302848133	0.19618868574785495	0.9065633719254202	9450	3
cg11447186	19	2442067	0.05937118366877492	0.25442956069556616	0.8154894962581043	2.2033671510938238	0.3323111415659916	9455	3
cg11447335	5	865350	-0.04044203009296498	0.5643244263886006	0.94286890523178	2.1015278684570298	0.3496705217718116	9411	3
cg11447551	2	232552014	0.07746762096898722	0.25676424991339336	0.7628752848483805	2.701292421092296	0.25907279097163854	9454	3
cg11447573	10	121237889	-0.11230318390058247	0.09291209577384998	0.22677674120744631	0.8499191796388763	0.6537962046187148	9408	3
cg11447699	10	99052509	0.3647665938418107	0.21136640498094555	0.08439152963582545	0.3021046840777127	0.8598026936553889	9223	3
cg11447811	17	39729237	-0.1515132968547846	0.20619436602034627	0.4624563540523975	1.1630916385600267	0.5590335334855556	9455	3
cg11447849	15	25842111	0.11256808369715947	0.1559964672758673	0.47053636707084195	4.4746081673962586	0.10674589481289722	9458	3
cg11448015	15	40374034	0.4604858005353753	0.48376274520205964	0.34115604173718667	0.7256235356642168	0.6957173775649846	9442	3
cg11448068	2	191045026	-0.12638310482167361	0.2507194148206202	0.6142038652608006	0.7128516035095135	0.7001744212557269	9446	3
cg11448166	7	747392	0.21420255425139256	0.19631148573841295	0.2752129882026466	0.5516372835655456	0.4576494716542158	5535	2
cg11448270	6	116358457	-0.1318975437648885	0.10994152362362865	0.23025340690920407	3.270877053066616	0.1948668982541053	9276	3
cg11448366	15	101601096	-0.12566305239379894	0.20027349566388486	0.5303595649572372	0.9766940815342731	0.613639878031961	9454	3
cg11448557	10	61082208	-0.06015185536998643	0.16504584142676948	0.7155179399320837	0.696733739980728	0.7058398772388524	9455	3
cg11448683	1	45274099	-0.6196095012218079	0.2940846443880079	0.03512549274658385	3.916326965744503e-4	0.9842111250025534	5552	2
cg11448807	13	32884114	-0.24433733777770933	0.15636855505814523	0.11815297939992332	1.5030273541396135	0.47165208319608776	9458	3
cg11448883	7	138603662	-0.2664353058510508	0.23590350187012993	0.25871860364389115	0.08245272144903767	0.9596118869191019	9457	3
cg11448896	1	50889182	-0.09603350472334281	0.23726670091276467	0.6856618814596009	6.179822608264587	0.045505990418936076	9459	3
cg11448996	13	24734875	1.232047479892077	0.8600460068527206	0.1519902789885821	0.2386287903940843	0.8875287221262841	9365	3
cg11449039	20	4224760	0.11558363935476389	0.18997044857257378	0.5429026009714105	1.972505199446942	0.3729717499061892	9456	3
cg11449134	19	51897791	0.32157424556229974	0.603418158693228	0.5940882252286538	0.9324347835552367	0.6273708839500602	9456	3
cg11449344	6	31919727	-0.5289933774206703	0.2729842228418051	0.05264559335454094	3.196647369803533	0.2022352440024919	9458	3
cg11449372	19	2255658	-0.1786050262858125	0.23794653506354302	0.45288745780341716	0.12529649690215797	0.9392738066045041	9459	3
cg11449564	6	122792827	-1.141667767530067	0.5073752750633584	0.024439763671938158	6.017149001525842	0.049361994116265545	9446	3
cg11449735	5	179308555	-0.28522206594599175	0.24998594305520783	0.25388972475416643	1.2793853373752264	0.5274545024203459	9459	3
cg11449770	5	167696341	0.2924265557431185	0.6783434424451076	0.6664034876285503	0.3908922297792504	0.8224676611308429	9458	3
cg11449860	2	397781	-0.040130496451075394	0.15226798277763484	0.7921253263498591	2.130204792048538	0.344692557812602	9458	3
cg11449935	20	35202477	-0.16063314624838582	0.6429194856487728	0.8027036967647917	2.261932220973254	0.32272132131184733	9458	3
cg11450001	12	10365596	-0.17301530359246364	0.30147932925815724	0.566043741466574	3.610732654921431	0.16441421610166831	9455	3
cg11450094	19	39936200	-0.8951614972057292	0.8442815199365742	0.2890244067158088	0.4923710726865706	0.7817771633926405	9431	3
cg11450541	13	24519920	-0.058145557333854854	0.04878462773382003	0.23330721427460174	0.9372136087502659	0.6258736255530309	9453	3
cg11450750	22	45064238	-0.20089533265202555	0.476816274460389	0.6735166810967936	1.4251315116536123	0.4903843753856575	9453	3
cg11450810	3	50649383	-0.4384393032380017	0.6095779260410829	0.4719865131507745	0.6884483411053296	0.7087700248712818	9458	3
cg11450827	22	19513006	-0.04732464827322508	0.2501696683443425	0.8499594163955647	3.535359602810127	0.17072865402016857	9456	3
cg11451039	17	79131119	0.14998859841404347	0.2307049467499262	0.5156071566149922	1.087639142405705	0.5805266494169848	9458	3
cg11451043	6	33041583	0.041558033849919886	0.26714554699705245	0.8763772816620827	0.5377284571907864	0.7642470114947182	9400	3
cg11451230	7	150924356	-1.62618098310621	0.6511443162542245	0.012510061051281347	1.4446839569053067	0.48561362650798956	9457	3
cg11451266	17	77657557	0.22601646254368152	0.20982196698362993	0.2813989300052263	2.196442721298338	0.3334636681470856	9453	3
cg11451315	10	36978053	-0.1575941577535496	0.21749619040450377	0.4687075649874124	1.571523341814598	0.4557724209521863	9436	3
cg11451477	13	113974478	-0.3709022921433016	0.4291416342914069	0.3874292816753707	2.6195864535560434	0.10555194632264532	5562	2
cg11451506	2	100210257	0.043132638023170425	0.11717052430459696	0.7127848746130232	0.08791672405719808	0.9569938039241169	9455	3
cg11451801	16	67970768	-0.17928038242527475	0.7038497707369454	0.7989440112551536	3.7788627671964727	0.151157735171966	9452	3
cg11452043	2	131814000	-0.06875574666653636	0.2969701804964195	0.8169076834633977	1.8564244250641393	0.3952597194594841	9459	3
cg11452087	1	2918752	-0.026343717060539937	0.18873085885721586	0.8889890645786624	0.5443448856363361	0.7617228961208202	9459	3
cg11452221	12	58004830	0.061270981561329076	0.25223465579135107	0.8080730875516169	1.611462184896909	0.446761183406733	9434	3
cg11452267	2	242752475	0.06314946704345939	0.26667974328621336	0.8128128131639731	2.3212975254280455	0.3132828686949017	9449	3
cg11452292	11	118271932	-0.10140331777906679	0.5285492364576806	0.8478580044558781	0.18475981339005698	0.9117587005055299	9457	3
cg11452329	6	85824216	-0.19489241934707038	0.32403486684330257	0.5475369168058648	0.10236686775729112	0.7490075782139866	5497	2
cg11452354	6	44187052	-0.21063165238760967	0.4379880003842559	0.6305823425671477	4.5924948609321365	0.1006357788004833	9435	3
cg11452391	5	16180315	-0.05936770209273953	0.21209296287242588	0.779543802550495	0.4604775787460764	0.7943438989730294	9445	3
cg11452501	6	31646976	-0.03428855931055721	0.11715520704204874	0.7697695425983538	2.0932845077939195	0.35111472611369715	9452	3
cg11452571	19	43979464	0.598963111076808	0.5437434065876677	0.2706553067371033	0.9825499356710555	0.6118458129503578	9439	3
cg11452596	10	134317900	0.10021642739323859	0.26453510363081933	0.7048068256886496	2.415065220710866	0.12017296485128305	5560	2
cg11452653	19	3659919	0.13133771945430217	0.22743489271987644	0.5636193503108524	1.9611692169044113	0.3750917529327904	9459	3
cg11453058	19	14064176	0.38129352292808116	0.2611993339029961	0.14435058977591206	0.694414371190387	0.7066589035441979	9458	3
cg11453076	6	137812735	0.33365519343676037	0.15023462994562897	0.026358139375301362	1.407324092942439	0.4947701110207069	9453	3
cg11453079	20	43058872	0.10612809173355427	0.11711085559627502	0.3648199063752553	1.8692638363104723	0.39273039585899433	9459	3
cg11453174	6	136512768	0.28387054107828374	0.25364888924395124	0.26307718343982994	2.508061231005424	0.28535233031935087	9458	3
cg11453190	20	32676498	0.20643702392879795	0.25337732880762565	0.41522029533051513	1.622340032232423	0.44433787948880665	9457	3
cg11453343	2	75787229	0.13265179677912387	0.14026164945252564	0.3442785074647415	0.831450784706075	0.6598614486065247	9456	3
cg11453347	10	127512288	-0.6990609610486743	0.7933972655681925	0.37826463153994566	3.1627413601375403	0.20569296564402173	9455	3
cg11453400	10	116165190	-0.15374837621055087	0.12277152515055044	0.21045583596936243	2.9204520049577236	0.23218379468652156	9445	3
cg11453585	10	104263688	-0.08063974640773183	0.2721106490937647	0.7669634913436886	0.5154778546625643	0.7727969619379397	9437	3
cg11453608	5	12795410	-0.17524847625543663	0.19121931704519907	0.35941575038889323	6.486822821663669	0.03903051859340737	9459	3
cg11453712	9	139741803	0.19117793716174	0.18657195303543772	0.30551069071236236	0.42347017020304145	0.809179032756268	9453	3
cg11453719	13	28552052	0.08354199669707181	0.2466419214416383	0.7348223677030719	0.3550164862006585	0.8373540969134734	9457	3
cg11453837	6	32810551	-0.16370728180717836	0.2058637073601507	0.42648456668613927	0.43772185570491406	0.803433445599046	9455	3
cg11454095	2	1817951	0.15766271767229684	0.06352480727349419	0.013068106628997352	2.492756736161958	0.2875442929774227	9458	3
cg11454300	2	2256402	-0.08705321828438768	0.14304161431504706	0.5427984489236554	3.8775880336507886	0.14387735886646377	9315	3
cg11454415	20	43588633	-0.0497449987210979	0.5061732913882729	0.9217126451730054	1.6544245960500867	0.437266557684771	9457	3
cg11454459	10	30472048	0.5430263878805364	0.26331459125708767	0.039181818632142894	0.2137177877336712	0.8986524694192367	9456	3
cg11454547	2	11293378	-0.1189231073095517	0.26533831676955305	0.6540130137016384	2.475358957907894	0.2900565198508564	9449	3
cg11454606	11	67888949	0.24411669659895563	0.34394230435079365	0.4778526051239777	0.16249562021633307	0.9219651908397298	9439	3
cg11454719	2	223155841	-0.2559177212451619	0.5238754252582597	0.6251895401562894	0.3076007264664664	0.8574431811103277	9434	3
cg11454936	6	167184995	-0.10355194166224808	0.10592816110996911	0.32828821243869094	15.906545812998228	3.515098211225773e-4	9455	3
cg11455018	16	30709778	0.39270492328826934	0.665518064592118	0.5551410220708423	0.22581240676683711	0.8932344385550375	9456	3
cg11455040	1	205649941	0.07080215992811618	0.3844757038854944	0.8538938259740023	0.7793288212103918	0.677284125734345	9453	3
cg11455291	19	49611011	0.10910400355505441	0.26446635437613464	0.6799407488564386	0.10791956394862089	0.9474702111168378	9454	3
cg11455386	1	2458039	-1.6504670875502612	0.5253819256180864	0.0016810691392660747	2.284365474127258	0.31912170229317166	9443	3
cg11455444	2	121223947	-0.04236827037413353	0.061482096321154714	0.4907505372468687	3.0607484441963275	0.21645465004442893	9457	3
cg11455642	10	106494954	-0.020059158034466416	0.06557756984309189	0.7596926358276054	0.08635070324793746	0.9577434334753252	9441	3
cg11455690	11	67034249	-0.6613942702801566	0.8242190506980448	0.42229291551520104	0.26632171234296775	0.8753242794713813	9415	3
cg11455862	7	35577269	0.17706504782686755	0.3777496371890576	0.6392579843192572	2.363008541220151	0.30681685571107775	9451	3
cg11456013	6	111192760	0.17722435719134513	0.319454355888205	0.5790505671925913	1.0633476103318995	0.3024529126188493	5559	2
cg11456412	6	168915507	0.04492284332065602	0.23724050377693304	0.8498140370917724	1.6882872838088256	0.4299253706847025	9363	3
cg11456513	2	10559669	0.37980581502677024	0.2147028207886757	0.07689657558723778	1.563434932605223	0.4576193901189398	9433	3
cg11456838	6	159278754	0.08098555254238127	0.11601617990642307	0.48514345593355523	2.5902474963007354	0.2738639720744402	9455	3
cg11456854	2	43584626	-0.027234848217060053	0.10755622624339034	0.8001020874031414	0.10294158167639653	0.9498313933358695	9454	3
cg11456896	13	27174884	-0.13414615765428567	0.11510431522444751	0.24384450320241344	6.456184573552401	0.039633035179915545	9380	3
cg11457044	2	197664369	-0.28513783904700907	0.9224990246872894	0.7572509091709012	0.399195609275216	0.8190601090181936	9459	3
cg11457119	2	172959114	-0.2043711698807857	0.43476835997831037	0.6383056527891215	1.5195981952015363	0.4677603917556911	9459	3
cg11457171	11	125647233	-0.17569223001054526	0.2934661332156993	0.5493864662543636	0.3251310630187678	0.5685402583814534	5558	2
cg11457534	11	133816062	0.22493039557100383	0.16918266723396122	0.18367909133930568	2.566127715049768	0.2771867374453068	9457	3
cg11457582	7	2107102	0.1628547527315781	0.19409448074807858	0.40144189216997217	1.5844650247824696	0.4528327113185472	9429	3
cg11457640	6	40567376	-0.09628604867077187	0.07170266285376738	0.1793199718765479	5.291776803644268	0.07094230046646191	9459	3
cg11457695	19	59030948	-0.043601970954478445	0.5625246011710187	0.9382168618458293	5.677252516778931	0.0585059828876782	9451	3
cg11457700	11	72353157	-0.1883081378606299	0.12986166474655433	0.14703978651675217	0.7084091963281696	0.7017313797150407	9457	3
cg11457817	5	172755103	-0.17529741406341715	0.5962077753561082	0.7687421029665289	0.21397383978386764	0.8985374258800729	9458	3
cg11458134	5	102091118	-0.15986017158899707	0.42993539874344205	0.7100241152558215	6.3633921542369976	0.041515182423523284	9456	3
cg11458214	4	1542654	-0.05928860540319401	0.1018298966011772	0.5604105469866365	0.32130471519885606	0.8515880677738535	9458	3
cg11458473	7	1424047	-0.011058886760137826	0.08940889589172993	0.9015616115147207	1.0751902863631293	0.5841513649483407	9459	3
cg11458498	5	168395173	-0.11934124077569251	0.05813107009565114	0.04007565767369952	0.7022953392286918	0.7038798045214513	9396	3
cg11458533	7	127307809	0.14700806377547937	0.14958440496245315	0.3257173652654555	0.3061847983686826	0.8580504349881147	9436	3
cg11458618	11	78147532	-0.052470108894317115	0.12341289848607112	0.6707207443314818	2.2015696005719465	0.3326099488591522	9375	3
cg11458642	3	142297295	1.1840782653484556	0.7197591649645844	0.09994848502567485	2.913822276573454	0.23295472949968518	9447	3
cg11458650	4	152024299	-0.29729860589048873	0.2306165378589123	0.19734700465035845	0.10655193203605358	0.9481183279363591	9456	3
cg11458974	22	35776686	5.813918426909208e-4	0.23127042728858105	0.9979941962666967	1.5305211940595174	0.4652126821332857	9454	3
cg11459006	10	103986047	0.31290877278375157	0.548672266061663	0.5684730303527217	3.545383909395575	0.1698750767517578	9366	3
cg11459133	2	11102129	-0.2178366523117038	0.19184463586033737	0.25617228122305374	0.3308881546827781	0.8475172572979552	9458	3
cg11459491	22	24951511	-0.8515403364508587	0.7331448024595206	0.2454426987235626	0.38368348591532153	0.8254374894512828	9458	3
cg11459591	22	25334984	-0.17064817390853648	0.32171302999749385	0.5958096690385866	0.8184311738822286	0.6641710302857309	9459	3
cg11459648	5	138714337	0.03963234103459883	0.048822550615942414	0.4169276263450743	0.20233206505047313	0.9037829630603501	9371	3
cg11459714	19	51520658	0.5259134695049741	0.4057164559978373	0.19488638601983638	0.2710454087660456	0.8732593358889594	9451	3
cg11459773	19	45262055	0.47377019881414145	0.24645894227057474	0.05456691068221483	1.061083982841737	0.5882860372716304	9459	3
cg11460003	11	77348887	-1.0422255019459177	0.9433505972403667	0.26924085668551556	0.08453035343422852	0.771249379931632	5478	2
cg11460029	17	7608747	-0.4241856715005456	0.540772339950256	0.43280126435962607	2.0009634462917343	0.3677022678074227	9459	3
cg11460035	11	94245224	-0.047911402617651776	0.15179302582848	0.7522785138084332	2.118210875102977	0.1455564923403871	5561	2
cg11460110	6	30530458	0.0373820771345322	0.17583345755164853	0.8316394857959101	3.9885899040589847	0.13610958413132038	9442	3
cg11460282	7	56297661	-0.07729006210884001	0.04019280467302014	0.05448224111739466	1.4912976425126971	0.47442638213760335	9352	3
cg11460331	2	39664131	-0.5854456777439965	0.7558913036248931	0.4386290190272574	0.34810226973115294	0.8402539302881	9415	3
cg11460364	2	162931397	-0.1313058613792881	0.18459176624503046	0.47687909311097454	0.4364106745879863	0.5088599770027553	5549	2
cg11460558	19	7459122	0.16244064864163396	0.12281381794257895	0.18594921844221157	0.8473730861425226	0.6546290477626243	9456	3
cg11460562	5	72142915	0.08356538768682871	0.11855470565328306	0.4808925465015641	12.064066154972181	0.002400608391040551	9411	3
cg11460641	2	164207986	-0.28495336878972494	0.2458044510548571	0.24634673831017756	0.6028390370578381	0.4374968504735916	5559	2
cg11460723	21	46359716	1.2277207664064007	0.7571160546510936	0.1048942942436009	1.42313436084302	0.4908743057375478	9364	3
cg11460727	8	22548952	-0.22017786035325015	0.16623544248383398	0.18533900608965845	0.35770582750668145	0.8362288881203406	9453	3
cg11460820	10	79793828	0.5785185512855167	0.6078062681806147	0.3411912906178824	0.1743352501520356	0.916523450443066	9271	3
cg11460832	7	47384078	0.45381310819048926	0.26262102081378963	0.08398550449307884	1.20183669308891	0.5483078681766307	9457	3
cg11461030	1	46932239	-0.2843369913675086	0.5990572619137888	0.6350430519603556	0.0791642365202788	0.9611910194154817	9455	3
cg11461133	7	2884079	-0.2532244668267333	0.6759597021658922	0.707947010508815	0.4558879759420511	0.7961688536194454	9373	3
cg11461236	7	128551065	0.24337183214469815	0.2627360178339296	0.3542911660639552	0.11234906360621143	0.945374123640464	9453	3
cg11461298	7	1274166	-0.07429462807434188	0.17975195494392582	0.6793740122773178	10.313110309469641	0.00576151306004118	9456	3
cg11461302	22	38507451	-0.08193036330618801	0.11533175905673705	0.47746320963257954	5.165746554955982	0.07555659676892372	9385	3
cg11461308	20	5986712	0.43452040479386234	0.4919202559930972	0.3770662510264374	0.7179209316190734	0.6984019615619648	9452	3
cg11461472	5	1764354	-0.20016124698274235	0.12582608074745877	0.11165974987635323	0.02805088385715203	0.9860724563587154	9412	3
cg11461482	2	144590694	0.06849382775596553	0.23041432243557772	0.7662651473742857	0.24626519695458357	0.8841464183190166	9456	3
cg11461663	6	121426802	0.029978743736140012	0.10430889648791913	0.7738033683425244	0.021272859984151175	0.9894199368052354	9440	3
cg11461670	8	22454935	-0.05338634574670199	0.17884803606321928	0.7653206929539804	3.9489430195098287	0.13883466562443691	9389	3
cg11461808	7	1126579	0.07534836131574464	0.24614975265425246	0.7595225628991475	0.4650794810516325	0.49525958970863126	5562	2
cg11461825	10	134796949	-0.044296415347466075	0.10930895891485676	0.6853007499723227	0.17413950729125127	0.9166131562938973	9455	3
cg11461836	5	176739316	-1.2411957079182516	0.6782217561279991	0.06723893903862012	0.0017418574676020017	0.9667095010999757	5425	2
cg11461875	4	1768568	0.5125733280090039	0.4041951588437736	0.20475036258768134	1.9255279767086788	0.16524853825250616	5558	2
cg11462016	8	87354819	-1.898906844734565	0.916644120834421	0.03830409546437354	2.2003458562716265	0.3328135258989344	9423	3
cg11462079	7	127269283	-0.2456864669059284	0.27289817835654934	0.367967957407324	0.012647920263543139	0.9936959940188603	9457	3
cg11462099	13	113540512	-0.013371580655089916	0.04899251943099969	0.7849062039857647	0.1450336748808075	0.9300500868655333	9446	3
cg11462165	7	126988262	0.16038079043713216	0.28983650305300745	0.5800243329425367	5.088094089378885	0.07854786893528658	9457	3
cg11462252	5	168139607	0.4374126696047667	0.23987124406224694	0.06822299368248859	3.4263466221204806	0.18029275888499716	9457	3
cg11462315	2	43455048	-0.3657769522440281	0.6793357381802939	0.5902779734550738	0.4402661553979373	0.8024120077133244	9441	3
cg11462459	8	21155258	-0.053777060302984514	0.23194479891730435	0.8166523148324571	1.5984687343873574	0.4496731168434773	9457	3
cg11462499	2	111559419	0.0836923962938608	0.15194256223921668	0.5817598061266409	1.318669269870086	0.5171953437466252	9441	3
cg11462509	7	108165983	0.41324183250860597	0.5453367636474259	0.4485864965368845	4.6536572934498075	0.09760479606844265	9450	3
cg11462533	1	40156840	0.022981481076304284	0.14775326736471095	0.8763959536673327	1.242221213573195	0.5373473244917775	9456	3
cg11462865	17	39684124	-0.25072123936827156	0.3439372862598337	0.4660177446154505	0.105589107749905	0.7452228674324546	5549	2
cg11462939	13	99606117	0.19936950291773428	0.22780094336405002	0.38146958938210257	0.5282456240910409	0.7678792290467533	9455	3
cg11463113	2	208989831	-0.09321019550580131	0.07456771336526868	0.21129683435121147	3.5275387531554534	0.1713975826327083	9363	3
cg11463170	2	24253640	0.38602643981992124	0.28978412251996977	0.18282164979698992	1.3414854592025436	0.5113286577849765	9458	3
cg11463271	5	176936892	-0.3859675027605674	0.22394051367155032	0.08479328216326437	0.04088507213684077	0.9797649960056006	9459	3
cg11463380	4	3410693	0.18453556596312484	0.1816338267746689	0.3096409277531758	1.4811751747977706	0.476833651744237	9448	3
cg11463427	5	176314493	0.21906135437101498	0.37212884557633363	0.5560821851664279	1.5587995103113454	0.4586812497470821	9445	3
cg11463505	5	1841594	0.010844438457375108	0.09439627355913974	0.9085386041890435	4.398507217312867	0.11088589175247758	9451	3
cg11463522	1	55006013	-0.3212485445702203	0.1761781245289425	0.06823823253575304	0.4346659860363712	0.8046619778672098	9452	3
cg11463612	2	173292636	0.10620908915616444	0.4309901557473738	0.8053490531184454	1.2516986388960323	0.5348070135770158	9439	3
cg11464053	11	619080	0.03519020372048683	0.12670970451509223	0.7812249764592548	0.6040785674665301	0.7393090215006681	9445	3
cg11464064	9	133710261	0.5963511578649273	0.7029194292473554	0.39621974603474847	1.9296749345683146	0.3810451270059483	9455	3
cg11464074	7	126417126	-0.128097310230004	0.1450074162911721	0.37702853905032147	2.249461986720468	0.32473981277540737	9417	3
cg11464160	2	131870398	-0.45382642048411576	0.1955419115126285	0.020294119450171958	0.5384136011520457	0.7639852467214986	9456	3
cg11464238	7	140179466	-0.4095783694723663	0.532251679991122	0.44158461306500996	2.3302607028929003	0.31188200511237196	9440	3
cg11464285	11	33796225	-0.7322954119349508	1.014425731590174	0.4703671888597532	0.006182842084443824	0.9969133524795527	9422	3
cg11464290	11	134336408	0.019518633657601224	0.15173994359157886	0.8976487335793799	1.0909733299430087	0.2962556510284058	5559	2
cg11464297	10	70302998	0.05513970745480966	0.19761542127387285	0.7802253885438092	0.23876058448690213	0.8874702385318621	9441	3
cg11464438	2	113957041	-0.020268155517450842	0.1266558931315532	0.8728610933799277	0.8605037311947603	0.35359776439006135	5561	2
cg11464464	5	68513891	-0.06701878382764685	0.5721093925020889	0.9067464952269271	1.7354983326151063	0.41989560156400163	9454	3
cg11464571	7	79810832	-0.026949707712984824	0.13760021954704155	0.8447235647666991	0.18948178117616657	0.909608592083729	9371	3
cg11464763	7	2044499	0.07229143288060368	0.21981587586135434	0.742251936335599	0.25573604694651086	0.8799695068005615	9455	3
cg11464806	7	156837580	0.04833434884677935	0.10682153414310519	0.6509249719181502	2.4349578432356034	0.2959754043218486	9458	3
cg11464842	2	97427975	0.19878507369901333	0.297279498991583	0.5036991596416281	2.261762083944228	0.3227487759029971	9458	3
cg11464873	6	132164946	-0.2741575876645873	0.2559728120604285	0.28415062414687287	2.7115869242565425	0.2577427042206221	9459	3
cg11464885	15	99966968	-0.17610832406202928	0.26392351935875813	0.5045994983201727	2.5782210557347134	0.27551573770424337	9457	3
cg11464895	10	135044789	0.2013154547567792	0.11114727424303904	0.07010222525002487	2.7206200097806983	0.25658122318920457	9457	3
cg11465057	11	73126963	-0.4193632791320859	0.2428902044724446	0.08424762678755429	3.3706913311440068	0.18538034127793257	9459	3
cg11465163	1	68516093	0.09881346433102559	0.07781896312758403	0.20416071136855182	0.6921274633396632	0.7074673975911019	9458	3
cg11465213	15	90880158	0.19774059438705593	0.29478858152217663	0.5023556982107615	3.7421951957679136	0.15395458881411336	9457	3
cg11465226	5	176882869	0.30655153769230775	0.5155140000934774	0.5520759751645956	0.45636555462163636	0.7959787596816323	9458	3
cg11465363	2	98858136	0.02393943322946611	0.091756133566469	0.794167456574999	1.2331978134764423	0.5397771516456441	9456	3
cg11465371	20	32900614	0.2180268218147365	0.8189394886481501	0.7900615515791576	0.904266012358208	0.6362695363169228	9457	3
cg11465372	12	53171191	-0.05874104919585068	0.256896958801811	0.8191362406527203	0.019944110449000553	0.9900775008560795	9454	3
cg11465442	8	11832261	-0.1776102450955017	0.09699415510807605	0.067079083477386	0.5496634293742519	0.7596999588135	9452	3
cg11465466	17	39549192	-0.3671395143806326	0.15286715662136716	0.01631953371603704	2.109889709654628	0.3482116289671639	9454	3
cg11465630	21	45560663	0.08758283876414288	0.14564224316782223	0.5476028891206374	1.077025656910832	0.5836155437382476	9457	3
cg11465639	17	19241549	0.06768133520645896	0.26241195036371684	0.7964685169167653	2.5673615394210767	0.27701579030438384	9454	3
cg11465766	11	802050	0.40334473940446863	0.23863379219069294	0.090984966955768	3.0600775583907844	0.21652727039986872	9458	3
cg11465767	5	134527250	-0.5959421720084059	0.5174059191075654	0.24940800693404833	4.549065889054243	0.1028449315078125	9422	3
cg11465769	2	1800785	-0.1322938960528204	0.15200049114500022	0.38410819687708647	5.531282550145576	0.06293572729150204	9457	3
cg11465943	11	60833378	-0.11027968044741775	0.1639424428481473	0.5011552490679928	1.7572643979356828	0.4153506403577232	9429	3
cg11466131	22	37954778	-0.6284030078704747	0.2434238857737022	0.009836701947764735	1.9339328277660761	0.38023476519337596	9455	3
cg11466321	4	159641052	0.06973924491137445	0.20740802215350068	0.7366885406678239	1.4279631622050317	0.4896905680630437	9457	3
cg11466369	12	54332385	-0.05691827528899544	0.2852027447595456	0.8418158953635926	2.607544562027311	0.10635632581312453	5560	2
cg11466449	8	135842613	-0.015529885807101951	0.1603618129898521	0.9228512399904806	1.5565845658566793	0.4591895078813115	9455	3
cg11466485	9	136605868	-0.2793769590467479	0.25708865967477973	0.2771716278553895	2.289524579846741	0.318299571813808	9455	3
cg11466504	5	179565362	0.21631106965888883	0.15227088257613206	0.15544252721576968	0.3005037000747642	0.8604912343834114	9393	3
cg11466523	7	148923132	-0.6592684766341237	0.7181012753195862	0.35858131656558617	0.8092404912128395	0.6672301463323992	9402	3
cg11466713	11	61488235	0.44187550000303993	0.2546340490782944	0.0826814007063699	4.04048961898318	0.13262299373796735	9456	3
cg11466815	5	55008477	-0.14108889228661203	0.591441848292319	0.8114539638951724	4.698597912964263	0.09543604358916297	9447	3
cg11466832	2	11885560	-0.2291338745652136	0.1441364844137825	0.11190227895165945	0.28961678977783395	0.8651880516828898	9456	3
cg11466837	11	120009682	0.16434975304323537	0.22711955782085716	0.46929500739197255	0.24636230978963497	0.8841034883786453	9449	3
cg11466908	9	94123704	-0.5730381452254171	0.6992747605991937	0.4125154917497951	1.457826275404118	0.4824330435379501	9455	3
cg11466935	10	135050704	0.16314121329835785	0.2122192149101307	0.4420481942874789	0.13846015129527856	0.9331119690386619	9442	3
cg11467015	17	77786853	0.21943697954826302	0.2019308747020498	0.2771722644673075	2.8355916287982277	0.2422473870600846	9412	3
cg11467141	2	132348705	0.17130565345554108	0.19274143993370987	0.37411877059968757	1.0288339378155746	0.5978490576150254	9373	3
cg11467289	8	74038897	0.12487682438468155	0.1612231266839925	0.4386002900081319	0.280738424547534	0.8690373169151633	9455	3
cg11467291	5	1143520	-0.18677059602835708	0.22458167391803063	0.40561345228410634	0.4112824735569226	0.8141251020400813	9451	3
cg11467381	6	41565395	-0.1233351059853824	0.3282179049435958	0.7070863887629687	1.445435131541335	0.22926183900298308	5562	2
cg11467440	2	44065278	0.27953019399997425	0.27866332617961975	0.3158074010009593	0.03844720947359379	0.9809599904169649	9450	3
cg11467506	7	38357047	0.12819858156136454	0.2017466760266669	0.5251393095900122	1.5232025462538432	0.4669181645741234	9458	3
cg11467637	8	27472454	-0.34970298464574984	0.29832905078864413	0.24111451973667272	8.2682528864035	0.016016650474340508	9433	3
cg11467638	4	154707153	-0.43975608792066445	0.33798212128027033	0.19321658269260053	0.020723331952076145	0.8855352090295375	4963	2
cg11467639	1	16494499	-0.9583235311960429	0.5590086700009507	0.08646872814524707	0.6349988039178569	0.7279671161284156	9421	3
cg11467680	2	817308	0.08687920635789721	0.12320749741792357	0.48071972388576273	0.3272129254499693	0.8490760992343227	9394	3
cg11468000	6	139694674	-1.0729598367754465	0.6828636410613838	0.11612107415537502	0.01229520878708874	0.9938712534630092	9459	3
cg11468085	11	67435577	-0.2006495947235097	0.1338881246481816	0.13396802773004132	2.9818360523394936	0.22516585248354082	9438	3
cg11468089	6	31506280	0.36980355921673497	0.19992616263963517	0.06435670228598779	0.4777901472048326	0.787497507314392	9440	3
cg11468148	10	670815	0.022267906745697452	0.05726041873712374	0.6973587795161458	1.556500613397731	0.45920878333001885	9448	3
cg11468193	17	75282040	0.592706978493527	0.2654855043335664	0.025579301901894995	0.313136823406185	0.8550730187004466	9445	3
cg11468199	5	1501109	0.2072671680957426	0.2704171335469821	0.4433954908704552	1.2194806791028463	0.5434919741238056	9458	3
cg11468255	17	77780000	0.034613235175281615	0.16142657015726392	0.8302188220226846	0.1240500198832979	0.9398593806688781	9457	3
cg11468319	4	1310555	0.0227481588750559	0.2385302301482207	0.9240225062414125	3.7169811166002393	0.15590778656043766	9457	3
cg11468354	10	20257537	0.33679655008796794	0.21922965932017457	0.1244715015864165	0.47996172716632207	0.7866429144492333	9457	3
cg11468363	4	87857418	-0.0011836913897845067	0.19783582817326942	0.9952261253261901	1.525936950341121	0.4662802292978835	9265	3
cg11468462	12	57610686	1.0006657277363646	0.6744889262673879	0.13791744779858697	0.5670965730357915	0.7531067563592148	9428	3
cg11468522	14	103989789	-0.11698009073185553	0.2191333128029888	0.5934586684841953	2.4714986459698647	0.2906169148248708	9453	3
cg11468635	5	1510088	-0.09609299955106801	0.23824704426117352	0.686702945797576	1.5795904022540752	0.4539377517032898	9450	3
cg11468711	15	90545745	-0.2074243569349845	0.7304910010477084	0.7764471905437067	1.0773331266942643	0.5835258285621804	9457	3
cg11468819	5	4942612	0.17092193562281363	0.12089151202903861	0.1574072335031618	2.3150044216263916	0.3142701820025744	9457	3
cg11468835	11	63998438	-0.3285523788836227	0.5455051827979024	0.5469810400971833	2.1535911963415586	0.34068547154818646	9443	3
cg11468898	7	46574387	-0.13442800732773533	0.13610089902493916	0.3232954574178797	2.113521010199543	0.34757997203572255	9446	3
cg11468953	11	48034953	-0.689266708349681	0.2668605237926814	0.00979815254476355	1.2406001348623983	0.5377830422051186	9459	3
cg11468963	2	131518152	-0.07999317053131774	0.12468393471108113	0.5211539872153208	0.8869434861812253	0.6418043688859498	9458	3
cg11468993	6	31082939	-0.10147843251751094	0.2339857470837539	0.6645099878136126	0.9583110774220359	0.6193061511207228	9454	3
cg11469051	4	24804131	0.08684548050773867	0.24835691631105883	0.7265787621271556	0.772921106590323	0.3793148988820226	5560	2
cg11469061	11	31826421	0.30076995305838783	0.33896591356972194	0.37490867544326334	0.5805818765035576	0.7480459007496828	9445	3
cg11469098	8	49647809	0.1226042050472132	0.1422371025582533	0.3887036794342947	2.8204539518864244	0.24408787478988506	9436	3
cg11469137	1	11994385	-0.12476501769226775	0.5743848054752572	0.8280407653576862	1.8765932435811963	0.3912937893259729	9456	3
cg11469285	4	101014779	-0.20627785264984574	0.22603445510405323	0.36145572674543075	0.41330020165480214	0.8133041746649801	9440	3
cg11469308	2	217471906	-0.13618526652249488	0.09398635665579509	0.14734044778045768	2.4632328107728862	0.2918204960243315	9359	3
cg11469319	5	6667352	-0.31389374630780803	0.26168819555133593	0.23033543247459856	1.2894303937809994	0.5248119889104701	9456	3
cg11469321	4	104021294	0.36210266442660394	0.18487392232686897	0.05015419767955814	1.5299285107967113	0.46535056444758427	9458	3
cg11469325	10	75012359	0.09187082345308277	0.18685346233130135	0.6229504485861074	0.603651860842099	0.7394667723568916	9450	3
cg11469391	7	155242445	0.06062781280104377	0.47137591427999187	0.8976592755921629	1.7623349667866997	0.1843335391602598	5558	2
cg11469540	17	21189254	-0.22523545059528421	0.33337377365047993	0.49927915568812764	0.402594707561141	0.817669258356188	9376	3
cg11469587	17	74639849	0.21749787530026035	0.1292094454374705	0.09231760576236515	0.9195175494287502	0.6314359454531842	9457	3
cg11469594	6	32783046	-0.20120066705541578	0.17749449756825805	0.256979149347472	2.3415383045312277	0.31012831361170357	9451	3
cg11469627	4	184434026	-0.30229774947043814	0.21721818724750744	0.1640199591705428	0.6794347277547621	0.7119715231987467	9458	3
cg11469778	2	131674201	0.09518619749158026	0.07508958236904553	0.20492825677299667	0.14235825434955307	0.9312950569332479	9459	3
cg11469818	17	78093132	0.21317123014751754	0.14354079087437166	0.13751954735489363	0.17253449935284168	0.9173490372242392	9395	3
cg11469908	2	66918305	0.008222222308533887	0.114113797326685	0.9425598629318326	0.5834545551352528	0.7469722242788305	9454	3
cg11470063	4	183727217	0.09447567468777744	0.07564643320969605	0.21169756913410662	1.9226747457052065	0.38238115768598646	9458	3
cg11470337	7	44579271	-0.11901192317253058	0.2548083238116937	0.6404537295958698	1.4648843328402663	0.48073352406309733	9404	3
cg11470399	16	23690492	0.20813001803116488	0.5070766636869085	0.6814752939008567	1.5422379314212504	0.4624952623218178	9456	3
cg11470442	16	832828	0.09645508921967352	0.132217222533284	0.46568372601211716	0.5622882589409385	0.7549195214878659	9459	3
cg11470941	4	174042502	-0.07576370097697438	0.16007627392060436	0.6360009422710264	1.8066425060015767	0.4052215789360565	9340	3
cg11471062	10	94459183	0.010967874918698715	0.46418073648046315	0.9811489724854776	1.6466927289530187	0.4389602729256191	9457	3
cg11471262	4	3318911	0.057074928136159817	0.1579780980737188	0.7178873001863489	0.22648893359931074	0.8929323411194874	9453	3
cg11471469	6	31940522	0.44193249875353074	0.5724601657292392	0.4401214103386142	0.634768519184437	0.7280509408108471	9455	3
cg11471514	15	34500198	0.08684999994653336	0.2491737620292887	0.7274257083740445	2.604728046555162	0.27188828246807184	9458	3
cg11471582	11	64085103	-0.8610110005085565	0.5196326059041919	0.09752734535619098	3.693775484387628	0.1577272912138146	9453	3
cg11471666	12	53400335	0.5533717283177443	0.7381157976661741	0.45343025374940843	1.1437343486853342	0.5644704893039865	9452	3
cg11471772	6	100911687	-0.13097931127111476	0.15697646333652895	0.4040622552154264	1.3551657778672717	0.5078430230334762	9429	3
cg11471802	8	47529015	0.08599971504918036	0.04953108923124495	0.08251478224931061	1.343925444900686	0.5107052208505807	9442	3
cg11471805	17	11461316	-0.09765786363547159	0.09663106764630641	0.31219549530048774	1.6019919264244202	0.44888167177911137	9445	3
cg11471939	15	72522966	-0.4130646620844928	0.6670065207691612	0.5357310645245287	1.6185180402506647	0.4451878192521874	9449	3
cg11472173	17	41624099	0.27963355207449053	1.1096906684115244	0.8010469818972736	0.0032138598976126954	0.9547914107778351	5558	2
cg11472279	10	11059733	-0.232095279952421	0.45072796525483516	0.6065989457970711	0.5369388494357734	0.764548798747698	9369	3
cg11472422	17	80926014	0.4908994865369541	0.21288313163544867	0.021112998671877315	2.450634261536082	0.2936645554887384	9458	3
cg11472521	17	48050512	-0.00454471867176464	0.22664782011613005	0.9840019733084827	0.0053302645862457	0.9973384160190067	9458	3
cg11472541	17	72868845	-0.2613100172333612	0.2841489879204265	0.3577696698574986	1.7694304149222286	0.4128317279348417	9361	3
cg11472725	6	138938931	-0.1267202423207957	0.15885910169254142	0.42505068061430673	0.7303836231733931	0.6940635086864102	9388	3
cg11472951	8	112347457	-0.07550037409998912	0.21199244153019484	0.7217308268992224	4.284840958646635	0.11737040628244957	9414	3
cg11473040	17	41604114	0.18758998206952512	0.16188126796007077	0.24653275909847988	1.5997782368730598	0.4493787891775646	9449	3
cg11473104	13	48611615	0.8010808119528666	0.6917215575365566	0.2468243648662677	6.222842899229796	0.04453760236667912	9459	3
cg11473240	17	39553960	-0.12375582330143749	0.16168296852081931	0.44401984694311236	0.8986115669496366	0.638070957305278	9453	3
cg11473287	22	38302119	0.4037139197856057	0.6865851367971004	0.5565304750967666	2.914722198976192	0.23284993248879754	9453	3
cg11473417	8	145946869	-0.14909256199448817	0.18188936406828413	0.4123938893442486	2.02232594358778	0.3637956493797315	9457	3
cg11473616	15	75041150	-0.008030930765069576	0.23003305890262105	0.972149854244011	1.1209645064050773	0.5709336628602965	9459	3
cg11473876	11	109292803	0.5495521882732677	0.34783161678762314	0.11412119791253948	0.43073267764855505	0.8062460268483909	9455	3
cg11474075	14	20773935	0.7067673052092487	0.715921096747907	0.3235377566599415	4.282564116313394	0.11750409932235069	9455	3
cg11474135	4	113933301	0.11401054216003967	0.13396945731486334	0.3947588458381518	0.16216176688870304	0.9221191042589597	9459	3
cg11474250	5	107007126	0.010085651947581596	0.5670155032783631	0.9858085685289976	1.7157610336595772	0.42405991836758594	9413	3
cg11474317	22	50968852	0.8386158976851935	0.6535371765402962	0.19942362769886202	0.8806513988885034	0.6438266929347415	9448	3
cg11474532	5	59995715	-0.35869597046096546	0.6759800461921898	0.59567450666691	0.31848968964505786	0.8527875327930491	9457	3
cg11474763	8	145532389	0.21682638358864778	0.2564002125462266	0.3977446637741723	6.931048219697649	0.03125661923064414	9441	3
cg11474778	8	95487352	0.05887434216105035	0.1682223794038587	0.7263542702507628	0.2757703704971176	0.8711987124673892	9432	3
cg11474811	11	2443869	0.05795111229103167	0.20672765766846107	0.7792274980463824	0.24702851486356037	0.8838090403071514	9455	3
cg11474864	18	60263588	-0.11521987763062101	0.25895185816245914	0.6563579857189883	1.7827503932521895	0.41009140847778436	9434	3
cg11474888	11	73490776	-0.28526003477551737	0.5913110149542289	0.6295078866365684	3.601295166467871	0.16519187808571067	9455	3
cg11475259	17	780898	0.06438730604277595	0.08993997076647062	0.4740580352454091	0.1351838765957684	0.9346417872907513	9457	3
cg11475305	6	53663860	0.07137725316780294	0.29269723056412683	0.8073389675430083	0.6137667926154797	0.7357363854848346	9459	3
cg11475323	5	38262316	0.05890790435749882	0.153235272736267	0.7006613721801105	2.8844778721725968	0.23639788597027742	9459	3
cg11475332	2	20425343	-0.02607776306875992	0.6528655699096368	0.9681381375855924	0.5244865444615847	0.7693238458127343	9456	3
cg11475420	21	31663266	-0.27108561791944497	0.10119465667981518	0.007387479991504981	2.5638941631480225	0.27749646584400933	9450	3
cg11475454	17	19648853	0.0022956807906409794	0.12413942736825986	0.9852457522741451	1.5101626499833714	0.4699723926754281	9456	3
cg11475493	17	4613604	-0.9930693157868669	0.6086133259159522	0.10274444825761624	0.5205723779251845	0.7708309509232597	9450	3
cg11475510	22	30752584	0.9856022529353722	0.671192816847061	0.1419864121258528	1.4104568488725429	0.493995720673359	9457	3
cg11475550	7	24324570	-0.21960683500097428	0.16484477002485762	0.18279321632275866	4.255891883323526	0.11908164345499758	9454	3
cg11475555	17	3461450	0.38147550690029103	0.3008787881381552	0.20484400182601584	0.15753647007535393	0.9242541093426795	9453	3
cg11475788	11	790761	-0.004702754519847027	0.07486935196051686	0.9499155636160236	3.6111882171719465	0.16437676991144587	9452	3
cg11475922	19	12251131	-0.5246303880560164	0.8547930026533662	0.5393796278870988	1.7468439402175695	0.4175203597095819	9458	3
cg11476211	2	45879284	-0.16690757693260447	0.5827163782853673	0.7745486362173264	0.4142388904503638	0.8129225444719115	9455	3
cg11476241	17	78866235	0.23988018079336132	0.13235893767343557	0.06993276323780956	0.7127805742278632	0.7001992881403795	9457	3
cg11476254	16	89159666	0.4090245412747747	0.30095601344183304	0.17411993155208313	2.302405647143134	0.3162561401700023	9458	3
cg11476306	8	122273909	9.257742893004887e-4	0.19798087264314604	0.9962690420015019	0.37770452109607955	0.8279088124540432	9444	3
cg11476737	10	2815189	-0.07974844481701025	0.11342928220889464	0.48201366861897293	0.350658687726027	0.8391805962730077	9418	3
cg11476794	17	73000248	0.0945559014692481	0.2400333749418138	0.6936340923322752	0.4213571760781099	0.8100343797836344	9455	3
cg11476891	8	124252970	0.7918666325217874	0.8316877286245126	0.3410360585482288	0.18013634046427607	0.9138688844937234	9452	3
cg11476985	7	1250258	0.028160922915677948	0.10545873511084418	0.7894440413715805	1.599992569467731	0.4493306334970063	9459	3
cg11477010	17	4079262	-0.07165502161504197	0.1789690374216114	0.6888791281867052	2.0862722923658423	0.35234793277784027	9457	3
cg11477110	19	3985654	0.8715421406608315	0.7244580205424335	0.22896609589722683	0.47633005697012276	0.7880726259302616	9459	3
cg11477270	6	169423725	0.08724002416301124	0.21750483047940172	0.6883504385650929	2.1195319604587106	0.34653689732693954	9457	3
cg11477414	17	81052622	-0.1275784607146444	0.20663059495997008	0.5369558226794902	1.6612890724403517	0.43576832731657367	9455	3
cg11477847	17	4693856	0.49533600070995554	0.6185563617222567	0.42325112130488035	0.5674185516512111	0.7529855239826969	9449	3
cg11477892	4	106580295	0.2717747801522036	0.18654380874661916	0.14514531034863157	3.2676756706462777	0.1951790697637352	9450	3
cg11477977	8	29952662	0.45221155980000566	0.7177220034012232	0.5286520161326695	2.05366117901893	0.35814025716755427	9454	3
cg11478024	6	35004780	-0.11596110546061104	0.15695534772605924	0.46001879951966934	0.6818731823259755	0.4089424459094373	5553	2
cg11478051	1	182026510	-0.09067175557626066	0.11363741963950594	0.42492618207877164	4.727420938599006	0.0940705290228312	9457	3
cg11478085	9	96929332	0.07316958757151398	0.6213587379450624	0.9062598868879784	0.07237286241049473	0.9644604711933428	9454	3
cg11478100	13	103053409	-0.09126787391519284	0.2199103703412628	0.6781250251152122	0.5210777894063706	0.7706361821275676	9429	3
cg11478197	7	157106684	0.059099637708852105	0.22609969005354857	0.7937936786506528	1.937318815399494	0.37959157469939797	9449	3
cg11478199	11	128677399	-0.09637073603816552	0.14269263095320545	0.4994388782980089	0.5765206125681723	0.7495664499844945	9421	3
cg11478200	6	1608667	-0.07980701108864986	0.2401557918359726	0.7396525490859363	4.1777205853048605	0.12382818331611352	9434	3
cg11478233	13	114281582	-0.26403667052563784	0.2551827004173932	0.3008106280008975	2.1509565320016177	0.3411345632162044	9455	3
cg11478249	5	464910	-0.09022684452941294	0.1669186841887808	0.5888221266974916	5.727440659939594	0.057056097413595505	9457	3
cg11478320	8	114446368	-0.011056502089695813	0.1314173072778377	0.9329508702913506	1.084049804389699	0.5815694380533495	9317	3
cg11478481	17	48860011	-0.15854086143882518	0.11101582592226052	0.15326525395038365	0.6509061695012739	0.7222000616673194	9459	3
cg11478495	10	53058473	-0.012250502534853111	0.26248724004162616	0.9627755635687808	0.8200743352405989	0.6636255842941989	9457	3
cg11478534	20	30138143	-0.2918464951929744	0.33451564229841857	0.3829656674691709	4.1188543789524035	0.042407786843973096	5557	2
cg11478584	8	6633016	0.6325277616059597	0.22903330131818744	0.005749629428730304	3.643716632881886	0.1617249354088503	9431	3
cg11478896	7	2848750	0.012569185441583818	0.15159243739747982	0.9339196592609562	0.48422778986780896	0.7849667687220789	9455	3
cg11479000	5	112044832	0.03032451811785496	0.13042717602692622	0.8161484981830132	0.5187346258490072	0.7715395745322479	9449	3
cg11479035	15	86313891	-0.043768723207434704	0.24272510689043664	0.8568996349194794	2.9268183424476923	0.2314458895495404	9457	3
cg11479156	11	70672388	0.028260295689025716	0.06727728353986784	0.6744437947368491	0.5833442565681136	0.7470134203978035	9457	3
cg11479165	15	65068594	0.11512787241592158	0.2056444108841896	0.5755888909534901	2.7827892405288743	0.2487281812733548	9452	3
cg11479221	4	100576887	0.025304162316356734	0.1871499726799454	0.8924474693651965	0.01629820278546592	0.9918840125234173	9458	3
cg11479258	12	2999997	-0.11813689600944562	0.714903289156031	0.8687481724746299	0.556012829033522	0.7572919638367607	9448	3
cg11479380	7	115609683	-0.2191317809827677	0.19084143023313585	0.2508694636062548	0.6754219426335358	0.7134014515854051	9411	3
cg11479419	10	129979292	0.1940736831454108	0.3339710959572686	0.5611668448970661	8.360196936154974	0.01529700122626144	9445	3
cg11479568	8	41522951	-0.08129893177983623	0.20853157289692764	0.6966371912576825	0.47444060033711905	0.788817492248189	9449	3
cg11479695	15	58496278	0.04727252923726077	0.10674838356589476	0.6578809599597126	2.7715935601353023	0.25012442621655656	9308	3
cg11479811	2	241390486	0.08556813811350272	0.07170422487656068	0.23273286671187265	1.13021607221258	0.568298746657088	9456	3
cg11479843	12	15941373	0.05176793429833816	0.3311659811665283	0.8757806302721902	0.8082309631986182	0.6675670251097151	9452	3
cg11479877	21	41029500	0.10928145556688952	0.2718734021972164	0.6877155683331686	0.808499269183919	0.6674774750023436	9448	3
cg11480019	10	75936982	0.06637326887955648	0.35511006001887907	0.8517319766769351	6.466784349185837	0.0394235401799967	9452	3
cg11480029	7	142723312	-0.08964176276973315	0.1361039517634372	0.5101352008590474	1.5418948957935763	0.46257459530143646	9456	3
cg11480066	11	69957765	-0.03355732340770928	0.07218081445050983	0.641998479070326	1.9728917929773557	0.16014124872699076	5561	2
cg11480264	5	74533042	-0.7880791461876817	0.6490462581448249	0.2246671375069959	3.5166238401974286	0.17233553456848635	9455	3
cg11480267	20	57463503	-0.13728379282238398	0.07058389696942534	0.05177819562970892	3.470840420306667	0.1763260907030198	9453	3
cg11480278	17	83580	-0.03815629098266548	0.04011437899347923	0.3415092645437072	1.709875907191116	0.42530957919378576	9458	3
cg11480304	13	112666959	-0.084386262132815415	0.13922471275298506	0.544438031583714	0.8561446724244045	0.3548198313851275	5562	2
cg11480627	11	70672876	-0.019943298752943987	0.05240255653991374	0.7035158618789578	0.2567220709557109	0.8795357781955166	9450	3
cg11480762	10	73103395	-0.0364347623481593	0.16371645416182307	0.8238873451000908	0.2716835675621015	0.8729807412750064	9427	3
cg11480797	11	288943	1.0824690946367865	1.0126801433548844	0.28510792813255925	0.22339269556279803	0.6364669251779731	5545	2
cg11480800	15	55881075	-0.058603252866114196	0.22991783786915804	0.7988097559915102	2.4934414412869907	0.2874458683008163	9450	3
cg11480830	2	198175037	0.20459751514736643	0.813044626506475	0.8013165183917804	0.08587817974947178	0.957969738346774	9411	3
cg11480873	1	205744417	-0.33993284580105665	0.7484813947422987	0.6497112326874827	3.749849213455609	0.15336652921354327	9441	3
cg11480962	15	87667131	0.1222575315134688	0.16698840184477814	0.46408808104336163	3.894729265792711	0.14264951048684768	9459	3
cg11481133	2	69611360	-0.14908815655483995	0.4347210079809722	0.7316350600206794	0.25746947332608433	0.6118640148638681	5560	2
cg11481223	2	147625024	-0.06067945727579855	0.14232208537894475	0.6698505964273016	1.9350770470333396	0.3800172914365146	9455	3
cg11481288	4	8651617	0.08198879916050418	0.07463945759042634	0.27200168351931664	0.06659160523884836	0.9672524014739582	9457	3
cg11481351	1	109265387	-0.278728132244601	0.2552546311605486	0.2748501920878755	0.5262374273818164	0.7686506425398771	9459	3
cg11481451	5	126370787	0.02732558713348773	0.14766068318619943	0.8531846250411321	1.0090897046753595	0.6037803220993031	9449	3
cg11481490	19	41256723	0.338755034290696	0.6110273104515384	0.5793034538257221	1.6037705386658208	0.44848265601080783	9450	3
cg11481534	6	116691863	-0.46723447018120423	0.5913424403303278	0.4294547467781536	0.8247858236106439	0.6620640921431221	9408	3
cg11481582	10	74080805	-0.2411722291029818	0.2207639187152644	0.27463797083877795	0.3050765679049916	0.8585260255576537	9459	3
cg11481675	8	32504965	-0.019817216943732587	0.06274483546635383	0.7521253089547606	0.33873961864120583	0.8441966538621808	9451	3
cg11481720	19	12721423	-0.3165158346165091	0.3836741697365443	0.4093943128966355	1.3107489622794766	0.5192475777491472	9455	3
cg11481793	1	33722720	0.2883506552223884	0.4146302329897047	0.4867792890340053	1.6858908108066053	0.4304408317170485	9434	3
cg11481968	11	12303499	0.06554993084968662	0.17471966157119714	0.7075325271809343	0.01756167138987376	0.9912576032518434	9454	3
cg11482099	11	31833477	-0.2886936760820234	0.4751106895455269	0.5434298722349589	4.94126150915366	0.0845315235371814	9409	3
cg11482108	17	4681772	0.38799382068342836	0.28717887166810974	0.17667851742686616	1.4888099309807603	0.47501686729160225	9458	3
cg11482376	11	124709245	-0.9212385210965087	0.6628302720986637	0.1645726592055318	0.44658888369599553	0.7998792966796928	9455	3
cg11482422	10	11206813	0.4861854986146867	0.761007393064602	0.5229069025950028	0.10522906735667115	0.9487456515034868	9445	3
cg11482719	4	57372411	0.41875832154732046	0.2651886149537172	0.11431400408260205	1.8509377685713018	0.39634553530621636	9454	3
cg11482794	5	135364827	-0.2976300833636953	0.14640878114508246	0.042065614186219506	3.142323196704596	0.2078036577204586	9454	3
cg11482879	17	4480083	0.04560123601622457	0.099620255021757	0.6471315978741918	1.0862702886203348	0.5809241134697939	9443	3
cg11483105	5	90515572	0.009439654321368222	0.2410723212991695	0.9687652645178347	0.1862094218571412	0.911098093373778	9450	3
cg11483789	3	122745560	-0.08741845519477344	0.4530638104719807	0.846998484255859	1.61061873519707	0.44694963343399174	9455	3
cg11483884	5	167688617	0.05614032352312861	0.1697227778403383	0.7408132367891858	1.6216297503371737	0.44449571008878946	9459	3
cg11483887	15	78441560	-0.10963205066638694	0.6741973006615976	0.8708245463616904	1.3676760831895813	0.5046763018839464	9456	3
cg11483915	2	190446080	-0.478715376026379	0.40298933177367496	0.23486855768102743	0.8599398634117368	0.6505286547161783	9459	3
cg11484115	5	179335704	-0.18342701907653156	0.1630632700390394	0.2606388280126976	3.7332036112678444	0.15464829487208032	9454	3
cg11484283	4	159816181	-0.026200513829298323	0.1637699549940083	0.8728939601314548	0.6844826514332607	0.7101768001026203	9450	3
cg11484348	20	29896479	0.020056828815598338	0.05271882309664655	0.703612072975901	0.39336401045327385	0.8214518091660633	9457	3
cg11484353	20	39958249	-0.7596380595186769	0.5643190157645227	0.17826556463470308	2.9854564111072452	0.22475863058296383	9457	3
cg11484403	4	755143	0.7182099677610183	0.5663538138282759	0.2047517151727423	3.246178986367538	0.19728823589821512	9423	3
cg11484413	11	127645018	0.025626114415917802	0.1418396268355051	0.856626889813437	1.2278681767747701	0.5412174779563597	9458	3
cg11484553	6	139095001	0.0010786465963741711	0.6398716910739533	0.9986549880699376	1.3407939788802306	0.5115054752022028	9449	3
cg11484721	15	102157726	-0.07887351515376673	0.2530271772646354	0.755253677059274	2.343002001468461	0.30990142971275575	9458	3
cg11484872	6	31543169	0.19831887609331453	0.14568888812181646	0.17343496447360585	0.07421997327228527	0.7852887717238629	5547	2
cg11484936	3	168060761	-0.016952214287838902	0.1461082222266297	0.9076326861335272	2.8629046735044854	0.23896161736370808	9455	3
cg11485012	3	52909345	0.2019634120861916	0.1547770790712188	0.19193833954912679	0.2377889189522186	0.8879015054070885	9456	3
cg11485152	3	3171664	0.11211249675590827	0.18230528566324478	0.538573753027779	4.213082125923177	0.12165804702326667	9458	3
cg11485154	11	46265393	0.31977057304066986	0.18867251193937537	0.09010491934127009	1.757939198956864	0.41521052447850615	9459	3
cg11485247	8	22224568	-0.7150603223467463	0.48525081872362924	0.14059225506958703	1.694223029075369	0.4286512985198508	9410	3
cg11485451	5	133451240	-0.1376476149592851	0.7038232267595872	0.8449457351549321	2.9077012631838004	0.23366878113145134	9433	3
cg11485465	5	54518469	-0.3524690434143594	0.1926682352997061	0.06733832948447596	5.277028118264367	0.07146738700580083	9456	3
cg11485595	5	32713464	0.10524380719697457	0.6263108396357471	0.8665536528185491	0.11139160252759643	0.9458268114536165	9454	3
cg11485602	3	58419482	-0.5165160138822353	0.5823833571019753	0.3751325433832145	0.9309960525305696	0.6278223552944044	9458	3
cg11485655	17	36032204	-0.21249220260436172	0.20500128592662534	0.29994990244455677	0.33389420259418096	0.8462443753830001	9454	3
cg11485704	1	226310475	0.15040852094430776	0.4269042116934828	0.7245954291767092	1.1772862790799508	0.5550799400176987	9442	3
cg11485823	6	30921592	0.14715201240295486	0.1379125965050493	0.28597421984934074	0.17495644205867333	0.9162388261720982	9453	3
cg11485894	10	1739346	0.07227114143191023	0.14626733204279552	0.6212333723305977	0.9170083606368783	0.632228638601958	9435	3
cg11485946	3	151056269	0.2867654316554894	0.20084677799406295	0.1533545905796615	2.761047842892642	0.2514467801827065	9458	3
cg11486078	8	103981066	0.06568936582346438	0.20249900703407941	0.7456401245189168	2.2312048945226524	0.3277177867331491	9458	3
cg11486133	4	93224895	0.05979609445501134	0.25939046977415947	0.8176835206141135	1.0662580215318627	0.5867660968181614	9448	3
cg11486285	17	11484255	0.04523694463568825	0.13899275690257787	0.7448309807664988	2.2086882191476613	0.3314281915464424	9444	3
cg11486295	6	121767874	0.07311665807905388	0.17859130304611692	0.682240475626168	0.4113254575676434	0.8141076050470475	9455	3
cg11486350	5	50685301	-0.5279226625084039	0.5087257958589977	0.29939335518198623	0.8748650364183321	0.6456920974168123	9455	3
cg11486359	17	4489504	0.14731995532789963	0.26150787188765817	0.5731978900737229	7.31744769218937	0.025765372335468988	9458	3
cg11486637	11	77589972	-0.004604698331557234	0.22752878281778846	0.9838536167584957	1.7095442231580025	0.4253801192411502	9459	3
cg11486694	10	53367157	-0.18984200651472283	0.17470108165611564	0.2771837343404993	6.331191491334636	0.011863259007572673	5555	2
cg11486865	6	27436870	0.07901893635426002	0.12221286654214619	0.5179115335039305	0.36520923743465294	0.8330974817790622	9426	3
cg11486935	17	123951	0.05662075358318225	0.08129393045811839	0.4861193688538883	0.5815860824610294	0.7476703989528595	9453	3
cg11487037	5	138629089	-0.13485499725402114	0.11571615283098993	0.2438592405506108	0.8882515185109581	0.6413847556858814	9456	3
cg11487187	11	64124778	-0.1401891960500423	0.25288116774105596	0.5793271057125468	1.3564545847503502	0.5075158726614054	9453	3
cg11487526	17	6358928	-0.5641236646350843	0.5202074957107798	0.27817840520047865	5.656832636304263	0.05910638529721713	9440	3
cg11487532	11	44586968	-0.20300014613266226	0.3154778871718518	0.51992001780681	0.09837657727915873	0.7537865713495253	5550	2
cg11487705	5	41870746	0.3487542801933012	0.5670960183164199	0.5385660992510534	2.0992293941187654	0.35007260713384886	9456	3
cg11487977	19	9879695	0.8150517437985147	0.7670753113943547	0.28798851374189627	0.29785260629610183	0.8616326121702087	9459	3
cg11488020	8	145813981	0.13812341871144124	0.22181869307509555	0.5334908133632089	0.4724420137577928	0.789606146257663	9442	3
cg11488033	3	196705898	-0.03777352531680827	0.03584375383125856	0.29195689492711	0.31003835127950496	0.8563987553321446	9456	3
cg11488149	8	131022097	-0.09458294209181095	0.2870973120016702	0.7418189166520401	0.15253438879139758	0.9265685995442233	9458	3
cg11488381	5	53921531	-0.37412775031162193	0.18445621388382574	0.04253228684742282	0.6764451089244157	0.7130365807656802	9436	3
cg11488401	16	77468373	-0.3660749293821711	0.29438351308771693	0.21367234366683496	0.21471293139104025	0.8982054364913945	9458	3
cg11488514	17	5389158	-0.0031806345275394478	0.29737413830794607	0.9914662020984607	0.8585403988552515	0.6509840099085887	9441	3
cg11488569	9	130186546	0.1164411737342138	0.4485176261918147	0.7951620198754638	8.604870048626964	0.013535559434799446	9447	3
cg11488864	4	8379238	-0.001347719843001157	0.4287430674706442	0.997491917267684	1.0155435821669223	0.6018351002278812	9457	3
cg11488893	11	14994381	-0.036916228591034016	0.11744889935556886	0.753280010559186	0.27471115192064716	0.8716602295985026	9455	3
cg11489090	8	10405250	-0.017489590203224645	0.08752307021526391	0.8416148328934749	0.4660330417036681	0.494817838117118	5561	2
cg11489251	6	31508297	0.02797955225286968	0.118955795329901	0.814046008195377	2.0177845977146815	0.3646226488825762	9454	3
cg11489262	17	43973426	-0.4354097449031829	0.2673661206928544	0.10341572583054752	2.629306544080737	0.268567426933441	9455	3
cg11489290	5	130971122	-1.2701996477914193	0.8327645841671597	0.12718912948663233	2.6104967629789124	0.2711051891715261	9453	3
cg11489580	4	76598793	-0.08832956416954235	0.74078732677662	0.9050872670588294	2.4848641336061306	0.28868127134230226	9456	3
cg11489602	10	32345426	0.07389805207571408	0.5494878382057192	0.8930188123647315	1.337985581654225	0.5122242350036806	9455	3
cg11489638	3	107641762	0.15922099680533744	0.12385194881481426	0.1985913482066801	0.8977532528844083	0.6383448487109202	9413	3
cg11489765	4	169594942	-0.05591077228833611	0.27966455388263867	0.8415424921681847	1.96385576510469	0.16110155095739573	5553	2
cg11489918	11	62312720	-0.6764222882714759	0.6980831786784532	0.332559706819959	3.622966903379129	0.16341154377896344	9455	3
cg11489971	5	56707418	0.07112383986237743	0.22544055376194394	0.7523909909848044	1.4733054117878936	0.47871363198546835	9456	3
cg11490131	17	17124854	0.041666812474404374	0.21687419715029632	0.8476448077441141	0.5071763208004607	0.7760113284400701	9457	3
cg11490446	14	73602923	0.10291632083912963	0.27827811863299184	0.711507221558769	0.39112838463815797	0.822370551996919	9451	3
cg11490681	17	77460916	-0.028795465228713624	0.07297939291366574	0.6931603972395692	0.6628580591482692	0.7178971038720149	9456	3
cg11490745	2	223151884	-0.050182066385261515	0.04550092830403471	0.27007925603330113	1.6390453506746365	0.4406419335786219	9447	3
cg11490751	8	37654258	0.1886967602207203	0.6110327693191874	0.7574614170706288	0.5271536458366325	0.7682985972316356	9451	3
cg11490805	5	3226466	-0.05698612300960646	0.06205301850303099	0.3584379063925998	2.04099377479773	0.36041580959875996	9457	3
cg11490865	8	143425585	0.21695044584988404	0.7635328303699249	0.7763028658460639	2.6381438774455144	0.2673833349725014	9450	3
cg11490941	1	95285603	-0.7296202039651098	0.45891095104099605	0.11185848597124042	2.3056779023565808	0.31573912783268654	9452	3
cg11490944	10	103334150	-0.052758221981767876	0.23396398678555555	0.8215925098085379	5.508285115703436	0.06366358411283075	9437	3
cg11490986	7	143599184	0.05460533104146526	0.39282469812302745	0.88944472169719	2.342944283126707	0.30991037334012306	9418	3
cg11490987	7	149535717	0.35189364308054066	0.5253076159853665	0.5029335895735927	0.28939966362350733	0.865281984258818	9443	3
cg11491002	8	49044542	0.09201768417560335	0.06235705955365697	0.14003576773723475	0.8333982942518626	0.659219218109748	9457	3
cg11491056	17	39845092	-1.782265332216602	0.9976913748735368	0.07403622492312092	1.5049069257333758	0.471209039482933	9392	3
cg11491074	3	52008944	0.13900336309521288	0.5452367028066628	0.7987684239952919	2.6173759426916923	0.27017430036844076	9456	3
cg11491186	19	42388160	-0.022947039678266008	0.3509486427104627	0.9478668708702683	1.0067041737371114	0.6045009200852048	9452	3
cg11491284	3	141888226	0.00830284556934713	0.18158720840780956	0.9635304450383605	3.0200033340087544	0.22090960970178491	9458	3
cg11491381	20	3063503	0.44835213537226404	1.0743898759743105	0.676452698646634	0.24372286549286137	0.6215301009299313	5553	2
cg11491407	12	1973872	-0.05662895386311916	0.07912937038574855	0.4742073359786298	2.9335882902973154	0.2306637757126738	9449	3
cg11491537	2	132511720	0.11419344277054973	0.058950815682403436	0.05273349855072218	1.4643852562126167	0.48085350046482317	9459	3
cg11491601	5	108745394	0.2881724930854113	0.8057297129242249	0.7206022259522364	2.7725053340490535	0.2500104237411437	9447	3
cg11491749	2	39665186	0.13592316905613677	0.11146331548429576	0.2226760663025102	7.28468466138089	0.026190924255438838	9387	3
cg11491770	20	60961646	0.29047603820362644	0.8273928781741412	0.7255329138050501	6.669261281872234	0.03562774321127449	9458	3
cg11491870	8	40627109	-0.09920839240318367	0.27289760934241664	0.7162037398797149	7.924050763339274	0.019024543283051476	9457	3
cg11491989	12	131356597	0.7417768995048539	0.68549784227745	0.2792083003894644	0.010481003295923072	0.9947732058256671	9447	3
cg11491998	6	30419493	-0.08933063423983768	0.06516613780636567	0.17043304025492598	6.193061417710228	0.04520576261196601	9446	3
cg11492040	11	2016513	0.21689365557993887	0.22254684513821088	0.3297598278357757	0.06995821791578816	0.965625588971689	9458	3
cg11492041	2	139259481	0.2610593115290895	0.4057404146626828	0.5199551044775854	0.48965637665080053	0.7828390275723881	9382	3
cg11492063	17	5990345	0.12128451584530228	0.7092157521967721	0.8642142061933458	0.0065847976329069715	0.9967130151852158	9406	3
cg11492403	17	41131552	-0.053708249451234855	0.23477039955808093	0.8190482639138434	0.4518501087281714	0.7977778893964708	9455	3
cg11492536	8	1777477	0.24125382970252843	0.5802134427187933	0.6775549964101355	0.6211879066646766	0.43060619472673517	5479	2
cg11492723	3	16577697	0.024986861739011233	0.09253530153409029	0.7871408796811158	5.4489495368832195	0.06558063869486373	9455	3
cg11492856	3	15246587	0.42312354798292845	0.20800252096309893	0.04192909924863609	1.7681201961332407	0.41310226648465437	9457	3
cg11492886	17	13899286	-0.3385378134215029	0.20009895735392	0.0906742033833846	0.7927273375013419	0.6727619889319242	9448	3
cg11492896	2	32581942	-0.32932395455354624	0.4799465697890471	0.4926072049958195	4.909140610841869	0.08590009831870454	9437	3
cg11492932	8	3892716	0.013698772311432563	0.12333892152467792	0.9115639350379742	0.22995915407431478	0.8913843484303622	9303	3
cg11492964	3	39373813	-0.23570757213291008	0.2044066068404359	0.2488566651425243	2.5634568807076623	0.2775571446430987	9458	3
cg11493139	10	32217547	-0.3650709714476883	0.5109276541321961	0.47490213181904406	3.9828419667487718	0.13650132146054006	9401	3
cg11493223	17	76128522	0.08403432703424052	0.5310911036746477	0.8742758888228471	0.6719290644796095	0.714648452346494	9426	3
cg11493509	11	5991173	0.08858196300943484	0.24333215262145363	0.7158302078594423	5.12855986034589	0.07697458856961895	9455	3
cg11493553	7	156993697	-0.0396724191855112	0.11838512067976825	0.7375396795207636	2.077026565308918	0.35398055998443856	9406	3
cg11493571	7	83638285	0.19974262501885615	0.1285767929313128	0.12030637088173697	0.09659725972441549	0.9528491953619116	9431	3
cg11493661	6	32016239	0.04596395811228624	0.07628311484486935	0.5468118661134501	1.024914407599722	0.5990218501615416	9451	3
cg11493923	6	22448632	0.19932082561021197	0.1441319937110719	0.16669405903130088	0.33896432638007395	0.8441018104296691	9457	3
cg11493924	5	55008521	-0.5022233047562883	0.6132515067272701	0.4128140263025351	0.9402132109811329	0.6249356431606504	9459	3
cg11494123	11	66726233	0.8295085315280424	0.6830161589650365	0.22456500402194132	1.736127997714348	0.4197634255689313	9336	3
cg11494149	3	20227091	-0.40418726435938046	0.42585971281674434	0.3425652035054361	3.9324429880659015	0.13998479155370344	9458	3
cg11494437	3	15678564	0.23906812804364722	0.20930825441352469	0.25337836164644906	0.0626954773388478	0.8022852600085122	5561	2
cg11494444	3	42577755	-0.05013201964569768	0.18010423525451302	0.7807436729870291	2.374741924126571	0.3050221255974783	9457	3
cg11494508	7	92849025	-0.10866879302194211	0.15579634178011706	0.48548654778858513	2.572535129308911	0.2763001332866854	9379	3
cg11494616	2	98561179	-0.030510571031188354	0.1393815558915846	0.8267282345973102	0.01061954671117929	0.9947042985736858	9390	3
cg11494699	11	36588217	0.12100293772011476	0.2473925881707928	0.6247616790249814	2.4761859567456446	0.289936606442228	9458	3
cg11494773	7	48128242	0.20525043127761503	0.3385981140400182	0.5443971410688805	1.9174579058356058	0.3833798702850551	9451	3
cg11494841	17	80402750	0.03672329483271078	0.12627181206619695	0.7711833767357175	2.453536144474081	0.2932387743736401	9458	3
cg11494866	8	42695070	0.06021677779738951	0.16981022360538345	0.7228801315096913	0.4623376279241546	0.7936054830405425	9452	3
cg11495006	10	132004214	-0.13224121534803052	0.12266585173514462	0.28100673629961986	2.4494384112173506	0.29384019742001105	9458	3
cg11495060	7	100472765	0.48749732114000177	1.2395140367290451	0.694100033024941	2.4385350779377513	0.2954464907312064	9441	3
cg11495062	10	115611817	-0.44525780577251767	0.22527337854118137	0.04809567799085639	0.026627581808821743	0.9867744455882346	9454	3
cg11495234	8	47016783	-0.009682399502122917	0.16480544025508673	0.9531508477460071	1.1105178294331375	0.5739236446799703	9452	3
cg11495249	12	569733	-0.3899782473007672	0.425172995280594	0.359026046907247	0.3930890705543743	0.8215647418669934	9453	3
cg11495285	10	90636202	0.17689946077075328	0.15162704897145465	0.24334171336120072	1.2763900558106716	0.5282450316105854	9433	3
cg11495351	10	98110991	0.04743518035471719	0.14514502716681985	0.7438098547777783	4.607711509179945	0.09987301453526963	9442	3
cg11495377	2	545645	-0.005620231174410309	0.11497120824079084	0.9610118878900681	1.021965496858723	0.5999057326080375	9457	3
cg11495387	6	143999058	-0.19489372585093534	0.5558500141864475	0.7258712986257051	3.328428742627853	0.18933934999073562	9455	3
cg11495399	11	62495898	-0.2416524236494487	0.15941075634304772	0.1295420098237334	1.2918534281066332	0.5241765551758136	9305	3
cg11495430	10	35195558	-0.1015278905034708	0.060883935195615954	0.09540220530845873	1.0835011955303098	0.5817289870078746	9453	3
cg11495544	17	73402155	0.14263054690352955	0.3775126344205862	0.705566827575252	1.667622648599906	0.4343905241288853	9458	3
cg11495753	2	30006577	-0.3200160315171577	0.21744976174275946	0.14110784991300646	3.2399721049770567	0.07186186174617194	5557	2
cg11495854	5	158635673	-0.08829475836960589	0.3276329674430917	0.7875504055478801	1.4227926219355511	0.4909581883283035	9452	3
cg11495915	3	58477614	0.49166907553200084	0.8554169005350358	0.5654459859073232	1.2461869519781377	0.5362828906962669	9391	3
cg11495966	4	76932279	0.30238518394664715	0.25380720596774303	0.23349770798413502	0.5875649200958966	0.745438636491376	9458	3
cg11496014	10	125115762	-0.03079843136380192	0.12152972708153724	0.7999413349701298	0.27471832694439424	0.8716571025126886	9452	3
cg11496061	5	31050152	0.043509700728506344	0.0743216866296507	0.5582626401208717	0.7144662285209284	0.6996093897984401	9457	3
cg11496093	3	155589573	0.43590442317915834	1.0015186843112642	0.6633857447439361	0.10286929124723634	0.7484131694879537	5562	2
cg11496226	12	129571803	-0.026073552065989304	0.2862289301503803	0.9274184167404191	2.615988401388324	0.2703618044037533	9286	3
cg11496291	7	2025903	0.07379769741753527	0.26806536487997745	0.7830877634430784	5.619344396893361	0.06022473091738019	9448	3
cg11496438	7	25164549	0.5432105991928992	0.6352967124602868	0.3925233415642164	0.8951189197491883	0.6391862091885527	9456	3
cg11496559	3	132843552	0.14923236232555825	0.29231692533294906	0.6096902600434317	1.240156820119051	0.5379022589929363	9457	3
cg11496569	1	244006397	0.2253810218730975	0.15130149463806433	0.13632541578491736	0.27601793481167375	0.8710908802853298	9455	3
cg11496593	17	77960371	-0.029556781422137593	0.2448002138670402	0.9038982579409847	0.576041133362601	0.7497461722898915	9457	3
cg11496630	6	3024178	0.01144116619189516	0.3469377755063105	0.973692471206576	0.6275015487932318	0.7307011148943972	9439	3
cg11496753	3	130368395	0.043166408312968564	0.21798703105136025	0.8430272033733749	1.2006986573165792	0.5486199539435194	9459	3
cg11496778	11	3225076	-0.05085115953443792	0.1714409921401936	0.7667640667027974	0.3554323034523864	0.837180021870301	9456	3
cg11496792	9	123477254	-0.09540716176059456	0.5138607241910593	0.8527056296826108	1.5747690102920824	0.45503337769693475	9452	3
cg11496811	1	181058973	0.6433352405709126	0.5589534920563324	0.24974712457018075	1.2259820858535453	0.5417281113795727	9459	3
cg11497017	12	63117540	-0.720691	0.563304	0.20075631983940367	0	NA	1088	1
cg11497131	8	35979108	-0.06102595073457703	0.39193829829269106	0.8762671688082639	2.273265000552986	0.32089782770362996	9452	3
cg11497372	6	27513092	0.3953803826221985	0.26923480957130974	0.1419593176666835	0.8682792517134881	0.6478217964969374	9364	3
cg11497377	5	65465543	0.12196954688501442	0.1498152480794202	0.41556872643668913	5.377065161240318	0.06798062229815896	9458	3
cg11497458	8	2143658	-0.07560904473850492	0.136043291589978	0.5783667667995194	0.1433910648840408	0.9308142554153923	9441	3
cg11497526	17	35902366	0.08120639475189034	0.12084704518619221	0.5015985500918334	2.0022469639914213	0.3674663673266568	9365	3
cg11497758	8	144567473	0.44485331890501795	0.25499559483511763	0.0810627156808588	0.9364889806392699	0.626100429449173	9457	3
cg11497924	20	13974647	-0.2678465323701523	0.11112074879802052	0.015934614712241134	0.5898578682571779	0.7445845001320857	9456	3
cg11497952	4	185940969	-0.22162717011328234	0.3679702834839914	0.5469768692951884	1.1277570067627853	0.5689979183027493	9455	3
cg11497957	8	125985846	0.03040051939869955	0.14867614687646893	0.8379825141934711	0.11937921304406145	0.9420568965246837	9429	3
cg11498079	5	173043766	-0.9020879694526807	0.40763119012349813	0.026897621004808695	3.8642570999082326	0.14483957187250598	9416	3
cg11498156	10	102890145	-0.04340221925414637	0.085596696216552845	0.6121163392118882	1.5767710411968423	0.45457811015744853	9448	3
cg11498165	17	59503645	0.11646789354787672	0.19875042218816052	0.5578750207021521	0.5293386253607385	0.7674596972082418	9458	3
cg11498169	19	12944529	0.27954343763667444	0.46478753291161023	0.5475446370625137	2.4516376930211736	0.2935172563124696	9449	3
cg11498188	6	139456038	-0.3425937215510598	0.5783124123338437	0.5535810895255152	1.913837610100098	0.384074473016955	9451	3
cg11498228	8	1895431	-0.4366138463391089	0.1564382607689155	0.005255101354224832	2.0139531221385107	0.36532183978881355	9456	3
cg11498254	13	25940296	-0.6045133277013283	0.32625083783085107	0.06389530886758664	0.9894279085256247	0.31988223884804384	5561	2
cg11498516	4	110608767	0.0028353528902311537	0.14896824864750124	0.9848145646317529	2.346930703503928	0.309293272037034	9430	3
cg11498582	6	30684340	-0.21517208234475163	0.17058133736384898	0.20716311455196787	1.9791959521895908	0.3717261037661884	9452	3
cg11498607	21	36399226	-0.4231477327126378	0.5835380928703009	0.46836518009899397	2.1646576224514207	0.3388055919328723	9402	3
cg11498652	5	40834691	-0.12423737740304608	0.25130768730805497	0.6210494036924429	0.3125533912967908	0.5761175329081447	4883	2
cg11498726	8	26250323	-0.1344712550170447	0.12167700632460089	0.26909491333347435	1.68920664350624	0.42972778807120293	9423	3
cg11498740	14	93650664	-0.062317912256599016	0.3665708051767259	0.8650082586245491	0.8520882989243737	0.6530875080219352	9457	3
cg11498870	8	88886243	0.46663213166691575	0.25501043083045166	0.06727161234251361	1.6719730996576183	0.43344665370899216	9404	3
cg11499025	5	140739655	-0.15057334568938843	0.08683488541504819	0.08291470279179947	0.4526012908053101	0.7974783074341166	9450	3
cg11499141	8	141474122	-0.3539172685693033	0.7594615793251732	0.6412077979285682	6.072179285629044	0.04802230719430843	9456	3
cg11499431	17	17876065	0.5390084239211335	0.39539247274869743	0.17281199283286192	1.723320608181997	0.42246008750501135	9448	3
cg11499681	17	11501663	0.18959703580256626	0.22612221119091797	0.40176593222943513	2.4356135637799396	0.2958783816510413	9459	3
cg11499699	17	74382495	0.219690875983327	0.16808072574787244	0.19119378433247328	0.2992499594656356	0.8610308198929807	9453	3
cg11499721	17	5609595	-0.4126336497402919	0.295628061820848	0.16277880499852496	0.16544099405009283	0.9206084240569204	9458	3
cg11499772	17	79818530	0.5619594913996858	0.6156585107966732	0.36135935623972965	0.07681793758205302	0.9623193018421872	9450	3
cg11499984	10	102046232	0.13678990666795895	0.6119087262468617	0.8231103843232495	2.6687844227754933	0.26331816861437685	9381	3
cg11500390	11	64572185	0.23266036254880063	0.2330401022829769	0.3180997347975418	3.505021195066092	0.17333821421595175	9452	3
cg11500391	11	22647400	1.8749326873222967	0.9464522823037159	0.04759000386645678	0.9584961153328437	0.6192488562130194	9322	3
cg11500467	10	26504580	0.1694596675721578	0.16175426976605403	0.29480614106441905	4.758967365720129	0.0925983752981695	9442	3
cg11500569	8	1249158	-0.2585558446299443	0.1431504393375771	0.07088980890381902	2.046309990738548	0.3594590576009901	9454	3
cg11500660	21	44036692	0.08632900909803165	0.5239293483769696	0.8691232594850581	0.044369286688729095	0.9780596261772446	9458	3
cg11500727	19	42894425	-0.1542204395723808	0.09154408544275099	0.09205465075271435	4.134277661404461	0.12654733757910133	9455	3
cg11500774	19	51142285	-0.021251444729744915	0.06477125960838105	0.7428361187523261	0.9206219724973596	0.6310873554974856	9458	3
cg11500788	8	28355368	-0.0834337935024482	0.18610610583308043	0.6539272931397049	1.4622170629669073	0.48137507478816377	9454	3
cg11500790	11	132321481	0.10070262520007567	0.10602249719082711	0.3422021067258043	3.5939338763259427	0.16580101107104242	9455	3
cg11500797	7	96652123	0.05765378343404795	0.368381148787848	0.8756343541778137	3.9539472882794744	0.13848771687098665	9456	3
cg11501364	13	99851660	0.06857150062359725	0.14437713702238608	0.6348246884485782	4.552910007068865	0.10264744732977056	9425	3
cg11501451	11	62606542	0.2806521648149614	0.4166243267064419	0.500544255848018	0.47861738326741704	0.7871718514989705	9457	3
cg11501644	12	8234014	0.16995323738108342	0.16921569688588833	0.31520580612156734	0.20710583620773584	0.9016283090188998	9456	3
cg11501862	2	46524365	-0.05114581058886612	0.791005692935908	0.948445333103133	3.256675157152316	0.19625556253848547	9430	3
cg11501931	10	51572570	-0.23128276866489508	0.23137946604757587	0.31751279742077376	4.904592316401589	0.08609567008371136	9448	3
cg11501976	4	186064568	-0.24490643419100058	0.5903234740543868	0.6782383938098169	0.48770629046849606	0.7836027016047488	9458	3
cg11502555	13	100627341	-0.3144548484799185	0.24331669718127708	0.19622954080762028	1.1669476627141495	0.5579567484423518	9456	3
cg11502565	11	6978684	-0.41739589430012536	0.14094342123051565	0.00306201263162727	1.5374606881854138	0.46360130894113705	9439	3
cg11502597	10	24497713	0.2707999638076071	0.2105963417148335	0.1984876961585272	2.4795300182970657	0.28945222857345076	9430	3
cg11502673	5	149734635	0.03300033506679782	0.2725419601147053	0.9036248962460653	1.1379560598748626	0.5661036841919723	9457	3
cg11502736	1	179923845	0.5005389190317889	0.6882965352688973	0.4670948334577705	2.0497875856494296	0.35883457418872194	9433	3
cg11502745	11	18742694	0.04542805477446017	0.5301021533843316	0.9317074511662371	6.360293431861746	0.04157955429062656	9410	3
cg11502784	6	28863414	0.2568445081548853	0.5661278048653672	0.6500545283950229	0.4371807233480155	0.5084863483350514	5549	2
cg11502800	19	36705772	-0.5184334392679458	0.773972850027448	0.5029635268184919	1.1833880584248624	0.553389033058171	9458	3
cg11502844	2	15731364	0.028652760993129644	0.07655593973814682	0.7082018029927817	0.09213498845484255	0.9549775045466056	9448	3
cg11503096	2	15784117	0.012753667359049987	0.23885868361528004	0.957417829573196	0.6672325711752269	0.7163285951049521	9458	3
cg11503104	1	2125122	0.1469546835747438	0.24552876791603198	0.5494908299575187	0.968673875926711	0.6161055775774726	9456	3
cg11503210	12	31662153	0.46383899907307696	0.17675642794385585	0.008686029835615953	1.1860757884720878	0.552645852371306	9453	3
cg11503274	5	149546934	-0.03680714397718379	0.06040706938362925	0.5423133571817422	0.8227501514482132	0.6627383079265511	9454	3
cg11503297	5	1745840	0.09913837396109121	0.17826891971700803	0.5781308853229681	3.001314710019875	0.22298353261823886	9454	3
cg11503359	11	73882148	-1.3975076836472926	0.8174771234430579	0.08735145744117973	2.512062723581391	0.2847819834536417	9447	3
cg11503396	2	25419761	0.061466501760017195	0.112469304914579	0.5847099047900876	1.6115183457374767	0.4467486383410726	9456	3
cg11503487	10	128997751	0.2182666225388624	0.18086822413267456	0.22752014528827325	0.634764688071472	0.7280523354348822	9454	3
cg11503661	2	242791120	-0.23172630547588446	0.12356583015564651	0.06074778680353874	4.618935938832044	0.09931407563204436	9458	3
cg11503687	5	138205434	-0.11316936801860335	0.17473906205593623	0.5172127775490514	3.713646457045353	0.15616795308693182	9452	3
cg11503710	10	64396659	-0.002327650173620932	0.1662672379097112	0.98883041843987	7.360614663780968	0.0252152242017569	9458	3
cg11503711	12	11463937	0.10843555419896196	0.18668910565707791	0.5613517087646032	0.4315956419880401	0.8058982211047645	9456	3
cg11503720	1	166944856	-0.05401045734265412	0.6684818676183726	0.9356044314689236	0.8156426745992399	0.6650976963584028	9451	3
cg11503744	1	155294042	0.6404874372229512	0.6249968368789816	0.30546460502740275	0.38562238391782444	0.8246376576622457	9457	3
cg11503833	11	492997	0.04304763957970307	0.20983654948526473	0.8374561559955291	0.16580600321545774	0.9204404241315184	9439	3
cg11503875	22	46285985	-0.0930358406211377	0.057050789521571	0.1029420988348032	7.744994075798128	0.0208063502601897	9454	3
cg11504078	1	240761363	-0.04895133271685398	0.13526433090402598	0.7174313380029245	1.4242162192120342	0.4906088493026889	9454	3
cg11504081	1	214725800	-1.0486446107479597	0.5451510869788874	0.05440658657506781	0.5980558160437642	0.7415387142675671	9455	3
cg11504245	5	55128562	0.003968009252291899	0.10962523681829532	0.9711259722972134	1.860766700664978	0.3944024870631502	9457	3
cg11504264	10	87284811	0.03612045221545116	0.06458698787424696	0.5759892199912379	0.9927200476450719	0.6087424398363013	9437	3
cg11504355	1	158065595	0.12807487412168206	0.19639150184395934	0.5143104674285376	0.14042366236904724	0.9321963307365558	9457	3
cg11504408	2	201375037	0.30836698419055136	0.6385793559145205	0.6291700629785749	1.4482871792448078	0.48473952720425373	9456	3
cg11504511	10	80827333	-1.4281111048885813	0.6645822527954176	0.03164348487224958	8.064725292014739	0.01773238507392378	9240	3
cg11504515	1	33077817	0.20155964279910826	0.23388070600731933	0.3887946425110167	1.0131796697074023	0.6025468635275546	9456	3
cg11504634	17	40714731	0.01541574619164661	0.5051624033723472	0.9756552011780815	1.6774484502082456	0.43226164035297476	9457	3
cg11504646	3	186913950	0.08230512795940617	0.1940836568506193	0.6715144944854893	0.4088681426578773	0.8151084791648788	9459	3
cg11504718	13	113537807	0.09463521790159177	0.21586791384625445	0.6611006290616004	2.213524271887641	0.33062775756476415	9458	3
cg11504740	11	67220043	0.2661944081697647	0.2218282390258916	0.23013842769612938	1.6722515571095589	0.4333863096845285	9456	3
cg11504805	13	114815119	0.15019992390994455	0.16901929544301061	0.37418826194147065	0.4500570680006966	0.7984934342223813	9458	3
cg11504836	12	48922050	0.5113509975426194	0.8678579194682179	0.5557200752514138	0.9939270973319212	0.3187844480760768	5545	2
cg11504897	6	6007412	0.03411446605170858	0.40651730269848213	0.9331209493502685	1.313442458222342	0.5185487528033048	9452	3
cg11504923	5	176130382	0.45298313050404476	0.18793796315474973	0.01594027785000364	1.4873469702891726	0.4753644599070314	9459	3
cg11505026	2	46067299	-0.02968284110710092	0.0647878529998328	0.6468415049036454	0.19914163935674345	0.9052258397955794	9423	3
cg11505037	13	112187343	0.038732407054226294	0.08281517645613713	0.6400013086061137	1.0620187304691466	0.5880111520249283	9458	3
cg11505048	1	183622726	-0.1543778005963209	0.14312774989984853	0.28076542835823254	1.097046655685425	0.577802405448399	9458	3
cg11505113	1	213125130	-0.348528982354276	0.2873658562699435	0.22519076311224248	1.3434942481154173	0.5108153399456294	9397	3
cg11505180	12	75724112	0.8061967404768249	0.41601196014957903	0.052633322964796156	0.879500807674171	0.6441971901654593	9306	3
cg11505240	12	6832856	-0.6562872863701437	0.6574550968224713	0.31817087659835397	0.28620167614661485	0.8666666714917172	9458	3
cg11505404	6	32730243	-0.1501208164254976	0.15638550818434374	0.3370850536276105	0.44189880100063683	0.801757247779443	9441	3
cg11505417	1	22966051	-0.00482626310383288	0.3230136015421606	0.9880789616130216	3.3383063171016496	0.1884065485754649	9395	3
cg11505533	1	233083014	0.14927160824086458	0.2186987656581261	0.4948948051782488	1.4105792703061841	0.4939654837666111	9453	3
cg11505661	12	57618965	-0.3252264044345517	0.18094730600561115	0.0722794032710474	4.695121744932507	0.09560206368770904	9454	3
cg11505841	8	19540576	-0.02277863436565683	0.05688977030451349	0.6888623082388343	2.371616455959386	0.305499166716524	9384	3
cg11506205	21	43524100	-0.005749645486393524	0.22677686958292492	0.9797727963627219	0.7890041102725464	0.6740155782972467	9454	3
cg11506658	6	142765018	-0.03021355340808014	0.17495409711669166	0.8628918229298611	0.2212206928529233	0.8952875329587079	9455	3
cg11507052	13	95618902	0.01822767380834149	0.05939269053754226	0.7589187575013165	0.8111499230498419	0.6665934350779394	9459	3
cg11507178	11	118781515	-0.25292568088496387	0.2232862136736875	0.2573225982447072	11.441424168193057	0.00327737630368274	9453	3
cg11507187	5	149636432	0.09259054384751576	0.2383021080210522	0.6976144630611574	4.807920040248835	0.09035941873929496	9450	3
cg11507343	20	18447757	-0.15018976240124854	0.5214944543947309	0.773347678767868	4.281423648738996	0.1175711232377531	9458	3
cg11507532	5	178007671	0.1274592315284753	0.21211902017793413	0.5479162891388303	1.09134127999135	0.5794530486138723	9457	3
cg11507591	8	969892	0.12381888372201781	0.15854595438248245	0.4348229227608079	1.9367865744314985	0.37969260523552983	9448	3
cg11507770	11	129488102	0.08352898122898196	0.05745186854880154	0.14597543468646193	1.964910047783739	0.3743908312385392	9449	3
cg11507780	6	138915521	-0.03342940870438742	0.06502542703137615	0.6071838334745585	2.6111088386731947	0.2710222334175309	9456	3
cg11507895	4	87030123	0.28782064790495226	0.18368778354711532	0.11713773695169742	0.6388801979744985	0.7265557224961221	9457	3
cg11507926	17	73975697	0.15501020549195488	0.6364059588603652	0.8075628840531693	1.5466189390924678	0.4614832734631422	9453	3
cg11508001	8	97399716	0.04188399630471534	0.07636767676884018	0.5833816581390843	2.218282202706578	0.3298421404146351	9447	3
cg11508081	17	41442227	-0.120731017849461	0.17503184784201706	0.49034135219794717	3.378430745181128	0.18466435988276417	9456	3
cg11508373	14	103801660	-0.04537140402551228	0.9774331856926856	0.9629763476757915	0.7242727101593784	0.6961874326766108	9455	3
cg11508406	4	1595515	0.6826278820994678	0.2852238976289219	0.016697338153204795	0.8229730208503578	0.6626644599960057	9384	3
cg11508413	13	28365853	0.12337029936645454	0.1329294965455325	0.35336181148818724	4.831071072108299	0.08931949230263554	9456	3
cg11508437	13	26999281	-0.10037148675317166	0.20625830203219628	0.6265205279643277	1.5301639153059974	0.46529579486026473	9458	3
cg11508595	2	192135315	-0.07191325670903455	0.18285579522306283	0.6941137805191158	0.01284648274227756	0.9935973435461716	9455	3
cg11508669	12	6643545	0.9831948065372654	0.9011447133116387	0.2752504587549456	1.1858527157090206	0.27616771170461385	5560	2
cg11508714	2	238343757	0.7880685211982584	0.6524585990247338	0.22710708629850332	1.5211059388348982	0.4674078932654198	9457	3
cg11508718	14	55031827	-0.1961159511317034	0.4088372464226116	0.6314464264396438	1.909520260881456	0.38490446034392645	9456	3
cg11508949	4	106067764	0.023173366931992602	0.5173969511422791	0.9642759938813872	6.519206994530667	0.038403622140349196	9436	3
cg11509088	10	50143483	-0.026658200456530785	0.15386708343716246	0.862451203371773	3.96980419101955	0.13739406495438414	9456	3
cg11509269	22	40439926	0.11225618592880447	0.2252287814025295	0.6181953746149753	0.706154844354715	0.702522800426806	9457	3
cg11509341	2	75787820	0.12837019189179533	0.34433012181189754	0.7092888238266738	0.8680246423648739	0.6479042724894277	9451	3
cg11509479	4	189084795	0.05988531267688974	0.11487377348092047	0.6021480114785536	5.538941743336289	0.06269516975769399	9455	3
cg11509669	2	17720758	-0.2565762047361715	0.22733910196687823	0.2590642080232991	3.0050798790908755	0.22256414216091955	9459	3
cg11509907	2	235404686	0.16653738153575645	0.3625587265486931	0.6459907086520905	1.5568605260931627	0.4591261532296602	9455	3
cg11510043	13	97934205	0.09035714980742106	0.34463321354331644	0.793179956516783	8.872962128921321	0.0028942514081482062	5558	2
cg11510060	4	330694	0.34265963711510483	0.591936302750158	0.5626706588709439	2.2894412752971687	0.1302568054900735	5555	2
cg11510131	12	120679618	0.1225829311078012	0.2670305830765546	0.6461914252226911	0.0852622229507049	0.9582648177701597	9458	3
cg11510182	7	24894503	0.13150009353626968	0.2167839139234706	0.544119550024351	0.8961112208128045	0.6388691552706784	9424	3
cg11510247	12	21590784	0.07871449309986069	0.29397582288276153	0.7888853013001849	0.49588727237612634	0.7804039285786982	9447	3
cg11510269	12	123011761	-1.1634406856152701	0.5202033763552112	0.025318303466317728	1.888184305176439	0.38903259286499947	9456	3
cg11510515	4	187811125	-0.5542348773215188	0.2207969284160948	0.012067761583658966	2.967626926978876	0.226771253479289	9458	3
cg11510557	12	132312857	0.6418722465396349	0.4947788138223719	0.19453097952680365	0.9521017501218406	0.6212318762339406	9448	3
cg11510586	9	72027409	7.426056019673357e-4	0.04318825349092848	0.9862813542714648	1.0445349388132668	0.5931740180007351	9426	3
cg11510825	16	65154657	0.6621817498895618	0.421521521889518	0.11619838820349188	4.34210437569321	0.11405754379078514	9456	3
cg11510839	15	28344488	-0.7779165492755288	0.7046479387245563	0.26960223347300843	0.25134998939721054	0.8819014228492568	9288	3
cg11510871	17	40703470	0.054717582111133374	0.19189090059194447	0.7755296568762853	0.5045382072716442	0.7770356068242594	9457	3
cg11510891	13	41053747	-0.46297209431659686	0.21962187596998464	0.035027374103365476	3.4740241584084437	0.1760456259471738	9459	3
cg11510931	10	79996622	-0.184406925292732	0.1739865193137135	0.28919372155273215	0.7910799015976937	0.673316383360487	9455	3
cg11510938	7	1220897	-0.14011659420153078	0.14163461520888304	0.32252512337461864	1.5266014111022388	0.4661253425703196	9455	3
cg11510941	7	38217997	0.925944296231053	1.2701459147687268	0.4659978461255014	1.0423730327696192	0.30727020883897904	5561	2
cg11510999	12	53591490	0.17827008325911178	0.08893475246379332	0.04501607936317746	0.6302939991079114	0.7296816035146271	9285	3
cg11511084	17	79950366	-0.025169620149727158	0.2438943379199709	0.9178051364835407	5.084248005599667	0.07869906510928196	9457	3
cg11511096	12	47116635	0.7693090782285495	0.4179665503240142	0.06568025189367553	0.004679753645324178	0.9454602766199475	5562	2
cg11511175	12	58119979	-0.009561114373808726	0.09060530211855482	0.9159593223329906	0.6423615416324897	0.7252921274889449	9435	3
cg11511184	4	132686909	0.01615366904742173	0.16930558310951	0.9239881256037542	0.4445939445188364	0.8006775500031875	9438	3
cg11511443	12	16761406	-0.02058264947861477	0.056267960971419395	0.7145165830405162	1.8126515053354826	0.4040059179780556	9453	3
cg11511669	12	131556214	-0.17143977562655824	0.1815616002892615	0.3450412499814873	1.3533293186524844	0.5083095536914857	9457	3
cg11511713	14	92587796	-0.10125561759948573	0.6033364412263971	0.8667200684362512	0.25151367665008256	0.881829247792226	9452	3
cg11511777	2	219725959	-0.13959526651663481	0.1600777261672694	0.38318285487745757	1.4245786887930136	0.49051994196746757	9444	3
cg11511795	4	10463749	-0.0023354228159910323	0.09886478518118401	0.9811538100497627	0.060088333137361866	0.8063563808429225	5562	2
cg11511908	11	61919362	-0.011897950927078077	0.28065530638809116	0.9661850377892778	0.5329714518371099	0.766066938550025	9442	3
cg11512009	17	38220694	-0.06766378680482199	0.17463030256110765	0.6984092080578774	0.08088606892376173	0.7761002096976776	4836	2
cg11512026	6	30166732	0.07825692697789631	0.22695837417733206	0.730239169253545	4.7957900835280896	0.09090911191221386	9453	3
cg11512258	5	133984089	-0.449349001680836	0.5968948252012772	0.4515634842058245	2.4882028408984347	0.288199762225731	9455	3
cg11512280	5	134368682	-0.4206017877453806	0.335362853169214	0.20978048358057666	9.614138542343019	0.008171773890877256	9459	3
cg11512289	4	165898912	0.04716961531818952	0.06790516631780881	0.48728120956692783	10.164367722266372	0.006206340419748302	9459	3
cg11512365	4	90758494	0.2514440649752142	0.4926966999587798	0.609811533704725	1.3912338635925008	0.49876664804502535	9448	3
cg11512608	11	73357276	-0.10155059913413772	0.14218328676241787	0.4750891858888093	6.114625717544781	0.047013858512257846	9455	3
cg11512704	12	2057358	-0.16203263933119813	0.21083870356361278	0.44218147114407247	0.08106352467232036	0.960278663333309	9450	3
cg11512797	11	9448817	-0.11107496821593006	0.11434803949416596	0.33136095780802455	3.540974994236099	0.17024997222107005	9316	3
cg11512800	11	94822733	0.5179124156504329	0.715168919734524	0.4689540446230563	1.0199091308127717	0.6005228627046679	9372	3
cg11512859	4	187627773	-0.12315644041856134	0.28903412366964315	0.6700375003441591	2.2484637962337874	0.32490192932372064	9459	3
cg11513002	4	141674225	0.3278863603193358	0.2738660234962553	0.23120875140125963	0.4370101268303317	0.8037194098693041	9456	3
cg11513088	12	26111821	0.6035974733519867	0.8347360242751277	0.4696185565990988	1.455406517117491	0.48301708245237923	9374	3
cg11513485	2	169496681	0.29923015550367926	0.21306245734111354	0.16019245102845636	0.11818177870310374	0.731014925066119	5417	2
cg11513637	13	37005501	-0.016499708281954083	0.10218931185359072	0.8717294024993023	0.6087325175987447	0.73759066789986	9448	3
cg11513641	21	44441764	-0.11520495676857498	0.22830807630310473	0.6138376514316697	0.021794176587156478	0.9891620698940705	9459	3
cg11513700	7	27245296	0.6432294366852092	0.422682330519376	0.12806426200771706	0.052484829753769016	0.8187945524716125	5556	2
cg11513884	2	121071625	0.0187395184887051	0.1452089260834699	0.897316414697798	2.3914620687337225	0.3024827480531434	9442	3
cg11513943	17	48450624	1.220046839313768	0.8773183455574969	0.16433017484559864	0.1360267398786864	0.9342479826548525	9456	3
cg11514184	1	161015941	0.4662719269143066	0.5693895627536524	0.41284465845139046	0.33465880889987715	0.8459209153240511	9393	3
cg11514288	13	47471197	0.01572875333890275	0.20535879898057025	0.938948463437585	2.5973825590141524	0.27288869446769937	9456	3
cg11514301	17	42267990	0.2537308350347743	0.3059916483271638	0.4069865112279491	0.9491959333100379	0.6221351252590931	9457	3
cg11514338	1	164543254	0.19330783420093905	0.21778059686579912	0.37474168120747564	0.4348992673666031	0.8045681270324361	9459	3
cg11514356	1	109801667	-0.6733766610526217	0.35866362629797854	0.060455055902056166	0.6981137805428517	0.40341821803983624	5562	2
cg11514462	11	121001293	-0.11740954622027175	0.2517735789965433	0.6409793846209824	1.3304474979251104	0.5141584724105696	9454	3
cg11514604	11	122901047	0.10212562168285982	0.19642589075970807	0.6031197872778096	0.4494081288212884	0.7987525630968113	9452	3
cg11515089	17	18553533	0.04235094439273394	0.07715157017693922	0.5830523064141332	0.7941390172699371	0.6722872942364293	9294	3
cg11515095	11	132949437	0.2900947539124915	0.1129894419731709	0.01024495341036479	0.84331020055409045	0.6559602408881346	9456	3
cg11515115	22	49376628	0.18710461711776047	0.25512394501181995	0.46332234824014346	1.452021635958386	0.4838352523199872	9459	3
cg11515196	15	44829065	0.6908882135965181	0.6160400994271106	0.26207561491372156	2.8858889622012533	0.2362311554452951	9457	3
cg11515530	1	110140922	0.05275224589077088	0.10605407597799843	0.6189007000028877	3.1628636409399604	0.20568038987802376	9324	3
cg11515873	6	32117401	0.07067280905102918	0.8717800369173656	0.9353884716970192	3.638698450544692	0.1621312275148418	9151	3
cg11516004	1	8533501	-0.14927460905109682	0.20160045089008938	0.45902832779039443	1.0897783948704818	0.5799060348561456	9457	3
cg11516031	4	15776675	0.022965567269300144	0.29447800957141507	0.9378380948641707	2.893125617739452	0.23537793823626205	9459	3
cg11516161	15	97345353	-0.019908235394183224	0.1381457289276932	0.8854132973513975	0.9271395952783912	0.6290341082248779	9457	3
cg11516377	17	1933153	0.02868445255007843	0.13797792875301282	0.8353136071173872	2.4604419273783402	0.292227998769638	9453	3
cg11516463	5	53811272	0.051874589266810184	0.31355158067937444	0.8685961263768471	4.187003666763548	0.1232547615694852	9457	3
cg11516540	7	4743394	-0.18385885257437293	0.3585247586186397	0.6080768755620205	0.6149377027090224	0.7353057709698794	9437	3
cg11516594	18	3013156	0.14339243014613548	0.6903512688616086	0.8354558976316795	3.1123875543915327	0.21093741999553928	9452	3
cg11516606	9	100175029	-0.1843877450623471	0.49931086873448155	0.711915706593182	2.5127137523315346	0.2846892979103229	9457	3
cg11516629	1	65719998	-0.09344758564248526	0.17954529352301632	0.6027374032405228	0.33185323477823747	0.8471083949343325	9414	3
cg11516654	11	19783852	0.4019418646376531	0.2932583558327267	0.17049759610759072	3.4126444640078426	0.18153219973502957	9455	3
cg11516830	17	75242950	-0.06619662448743668	0.3641743236264886	0.855761811473943	1.6539367165566425	0.4373732373892838	9459	3
cg11517045	2	74426442	0.8163153900783175	0.7761688266350321	0.29292619233169503	3.301524397529409	0.19190358418887626	9459	3
cg11517071	2	196521772	-0.30943353992299394	0.8500346637122635	0.7158396295960162	2.6092056230512752	0.27128026304382696	9411	3
cg11517094	5	179051568	-0.06616895615683806	0.2660540286413609	0.803589012996983	2.3890725953717062	0.3028443512549066	9451	3
cg11517132	7	157368923	0.21308711203964414	0.2397357094069743	0.37408812429357374	1.4032929031100134	0.4957683728489438	9458	3
cg11517269	6	28058789	0.015217130116310882	0.052951616654419484	0.7738228983793222	0.3516200223446274	0.8387773265208379	9455	3
cg11517309	2	86565390	-0.2750879239890074	0.10796366739957941	0.010835254108467883	1.8361172033002116	0.39929347679414234	9458	3
cg11517378	1	31886573	-0.3527112462916333	0.3843621113755241	0.3588002862604572	0.24086142684780262	0.8865385104354236	9456	3
cg11517468	1	7023784	0.9745147104900572	1.0357714691757205	0.3467772189785719	1.4038834874671924	0.23607442898324765	5522	2
cg11517528	2	128101564	-0.20898558726283561	0.2670293135778782	0.43384346107329197	3.0802043956158824	0.21435919326785008	9430	3
cg11517650	1	157107257	-0.354409	0.749541	0.636331109715865	0	NA	1056	1
cg11517728	15	22955872	-0.06624474409127289	0.20426709113544914	0.74570748632313	3.5329856826730692	0.17093142243024087	9453	3
cg11517789	2	97402180	-0.1651004380302729	0.2286737441353564	0.4702998688430817	0.012323881130431383	0.9116060559399478	5557	2
cg11517928	2	23916100	0.01933181838841196	0.1491708174694015	0.8968867198194186	2.1748885882839915	0.33707686312653906	9458	3
cg11517936	4	175204740	-0.6450530773905224	0.65808988820324	0.3269923773731042	5.734405009818714	0.05685776361792797	9428	3
cg11518020	1	25559545	-0.10795496528048111	0.2827388602376615	0.7025958964339335	0.7047475753432468	0.7030172936611007	9320	3
cg11518032	2	120766406	0.14144972303931724	0.24821456809071676	0.5687667286878844	1.8478860388365432	0.3969507666670898	9452	3
cg11518116	17	47144846	0.020530676497635583	0.11433082690369584	0.8574881674774566	5.500174575849518	0.06392228131990048	9459	3
cg11518184	10	133849797	-0.25343873315922005	0.34165447258556914	0.45820950424683393	0.9046000472509281	0.6361632770775909	9450	3
cg11518240	12	2902790	-0.5448457171083916	0.20233268552989164	0.0070850282846505646	1.086603893904495	0.5808272218739308	9457	3
cg11518349	1	247171838	0.015974833091937913	0.07493325363609507	0.8311807168657332	0.3379798013160064	0.8445174324133377	9459	3
cg11518359	1	8014650	-0.2215849327683798	0.16732438560241708	0.18540888890641427	3.4952050273452158	0.17419106392444259	9454	3
cg11518421	5	137667529	-0.0046803703331304335	0.6499615709033998	0.9942544865404771	2.295517923039823	0.3173471602727934	9459	3
cg11518454	1	5286091	-0.035843903610103645	0.05304104652050394	0.49918242739190283	0.18989041060150386	0.9094227646498823	9458	3
cg11518509	1	114525428	-0.12871716963728586	0.17475756462768524	0.4613978419817968	2.0130239718720864	0.3654915986610208	9457	3
cg11518550	11	13029722	0.18608788081735078	0.214494405108542	0.3856324059047406	2.1485785671943227	0.34154040743214903	9452	3
cg11518570	2	20060804	0.11996242116721499	0.24971708867614323	0.6309477436794826	1.6600878700731188	0.43603012890104337	9458	3
cg11518657	1	67396239	2.0901892648250624	1.0472043788757568	0.04593711134993083	1.5078517345321176	0.21946718547976357	5556	2
cg11518826	2	230385182	0.029503536151460813	0.22617862694075277	0.896215537060407	0.8302823065837832	0.6602470780786762	9457	3
cg11518839	5	176216711	0.056462308351900366	0.06699442147435922	0.39934523477886064	1.535862030179279	0.463972027056366	9436	3
cg11518846	6	133562246	-0.40380346556939123	0.31105598956597774	0.1942290221660367	1.6009514786276646	0.4491152515039243	9456	3
cg11518883	1	6758433	0.0766664180613094	0.22771426160400904	0.7363595307400428	1.4106523977355152	0.4939474228837966	9457	3
cg11518938	1	159138217	0.14645740270497526	0.13683686297826067	0.2844813077073361	1.744458151509528	0.41801871457262296	9458	3
cg11518945	13	44454179	0.1906074777340116	0.5343213819662501	0.7212953300708533	2.9628222236289288	0.22731669268599264	9446	3
cg11518950	1	9427305	-0.1669664951045322	0.22259100401540444	0.4531918200008936	4.716932103675072	0.09456517006624453	9454	3
cg11519082	17	9559568	0.26095378468218433	0.3245001619453516	0.42129793108019115	5.2930462488283405	0.021410736079772036	5562	2
cg11519176	1	156211801	-0.13666691962488428	0.17865699460602105	0.4442904806631841	3.8228596714999052	0.147868807262735	9455	3
cg11519236	2	48825037	-0.03985385642992439	0.13425882600548383	0.7665860125098068	1.953694292403281	0.37649626722452073	9402	3
cg11519238	1	183605567	-0.015975265883879302	0.8061062642494048	0.9841887053017291	0.21183048458775533	0.6453364565803827	5556	2
cg11519260	10	43186810	-0.11814296289311947	0.13931932220391505	0.3964372605381789	0.8251182978523804	0.6619540416621048	9325	3
cg11519366	2	11867801	-0.027368262918444457	0.15853883077699088	0.8629437341979594	7.2520047373027525	0.026622398499871865	9445	3
cg11519710	1	2239646	0.3664900642536085	0.25722525605140634	0.15422005901129093	0.22316189159783723	0.894418989013339	9455	3
cg11519725	7	69175743	0.38820087017594657	0.15239456219304034	0.010854740055480618	2.207162569116279	0.33168110971574805	9439	3
cg11519760	6	170597494	0.034811262836003956	0.09753065041856189	0.7211469138284305	4.552669592524566	0.10265978704105384	9398	3
cg11519903	4	96300982	0.4528256716597426	0.4477293968258702	0.3118333990571003	2.347728736486951	0.1254656908579119	5560	2
cg11519930	1	44977246	-0.06395053840025912	0.11704341254950808	0.5848026491262088	2.1702480215984266	0.33785988502232267	9458	3
cg11519983	4	187407036	-0.08990859252429463	0.040776890951415776	0.027461756854180074	0.36176831142904897	0.8345320288629284	9456	3
cg11520003	13	113540631	0.01812067642991473	0.0785337446940794	0.8175187731970603	0.3150712800351442	0.5745847904146335	5562	2
cg11520030	17	80710877	-0.09559677705118778	0.06492311787904581	0.1408963564233896	1.5142737228114458	0.4690073394994615	9454	3
cg11520162	1	2517947	0.269329178702086	0.7569511485716363	0.721984452080856	1.735626944275632	0.4198686006968853	9456	3
cg11520366	11	36531914	-0.040178745591280776	0.5329326973431806	0.9399029978363839	0.7927083467001098	0.6727683771068573	9344	3
cg11520395	1	227924115	-0.20272080740882686	0.11421911359245955	0.0759240842343434	1.9407940874575216	0.37893255543651677	9456	3
cg11520439	9	107536568	0.1399403202342144	0.10410266304847483	0.17886657860554417	6.372757882820602	0.04132122694621481	9236	3
cg11520459	22	37308182	-0.10637552204706165	0.14364395100469238	0.4589663588223522	1.7271890113041468	0.42164375427527206	9455	3
cg11520493	12	68647280	-0.008858242385313877	0.13683475117946203	0.9483835710302199	1.4699181470672573	0.47952508384052117	9445	3
cg11520509	17	60704698	-0.13822948177459132	0.16242609518634735	0.3947526812857312	1.645592641756294	0.43920178662912146	9428	3
cg11520554	15	80216034	0.5577766171707732	0.5406194536384743	0.302195751988893	6.599433850174056	0.03689360957853173	9443	3
cg11520568	12	93836130	-1.1584033095618986	1.0970607060472692	0.2910068612995622	2.6120751052256788	0.2708913251835738	9405	3
cg11520719	6	157391679	0.07620085951979441	0.15041555380218927	0.6124339221780182	0.753136994690859	0.3854848535421986	5456	2
cg11520866	11	64856789	-0.34168278572298977	0.2364546926291085	0.14845104948974822	0.725440454953637	0.6957810666959267	9458	3
cg11520985	6	7313314	0.12613743076842046	0.3879383713413795	0.7450689739329039	0.40523067759688	0.8165922923925029	9439	3
cg11521079	17	78955599	-0.10472102988692641	0.0773346107731952	0.17569526379936207	3.499230301934437	0.17384083305487888	9452	3
cg11521212	4	75366983	-0.009397154685407666	0.11091153890132704	0.932478769091428	0.025707024595707798	0.9872287412983136	9363	3
cg11521274	1	198131619	0.10760565475200036	0.11036636655056124	0.3295672382666951	0.35433944734427847	0.8376376055274325	9307	3
cg11521325	19	48808268	0.16047718670979783	0.1576200154301551	0.3086176259044545	3.9423226947906387	0.1392949923665981	9455	3
cg11521404	13	20735532	1.074569349250172	0.6283169981003401	0.08722253542313937	0.9511201627081926	0.6215368477622063	9443	3
cg11521427	4	113970617	0.14848681414496948	0.13901780799288296	0.2854692628089734	3.1432806886465734	0.20770419636682907	9452	3
cg11521434	1	38227381	-3.397683872306608e-4	0.062776545868611755	0.9956815937685435	1.4577039122015867	0.48246256046699454	9459	3
cg11521436	4	40068229	0.06955749540856669	0.13004803768023562	0.5927466592730708	5.889401018769354	0.052617815998832085	9458	3
cg11521470	6	170531259	0.09359629135266741	0.11415265740988026	0.4122604934390701	0.3120804042235098	0.8555247957762065	9448	3
cg11521563	13	113700027	0.11383196997595282	0.15828297054862608	0.4720377146699317	2.4565317240669056	0.29279989308747484	9457	3
cg11521739	17	736651	-0.09541423308896803	0.24421673096466134	0.6960227635888205	2.8237609167314486	0.24368461326417043	9453	3
cg11521780	12	53693949	-0.7464560319317959	0.7517531924255332	0.3207325714679536	2.8973628568292185	0.23487978981570068	9417	3
cg11521797	20	25125784	0.05851992979886013	0.07025889175613453	0.40489070273940914	3.2260933920822596	0.19927954404530737	9448	3
cg11521799	20	2451663	0.42000580388562214	0.5961720252939177	0.48111872248453674	0.05348260688216626	0.9736130793014808	9445	3
cg11521965	7	137028604	0.16625051505723165	0.15620641494505244	0.28719273789191974	1.2740472553915214	0.5288641805161014	9458	3
cg11521969	7	131630495	0.09012709873426149	0.11708337489196302	0.4414372036243537	0.42146071259808376	0.8099924467986714	9387	3
cg11521979	1	67266410	-0.10548939160207134	0.1238607579063267	0.394393242150602	0.023071395633462007	0.9885305832344531	9234	3
cg11521998	1	1536054	-0.054268642629360875	0.13810496942671044	0.6943548339952885	1.3670473096176867	0.5048349903879168	9456	3
cg11522012	17	38501773	0.8266663808430977	0.3535863911528342	0.019389977394662142	1.30096174298818	0.2540376249045064	5543	2
cg11522044	12	46781487	0.022007169503923948	0.09587851758156397	0.8184556011204919	0.2150430137190382	0.8980572078528957	9378	3
cg11522145	4	3412961	0.0067167742928989065	0.20207088874712276	0.973483445214591	2.863270403897991	0.238917923595689	9457	3
cg11522265	1	11333852	1.9933481278746072	1.0297957670535813	0.05290773166740953	0.486633395727448	0.4854329253340648	5561	2
cg11522612	6	31687637	-0.24479115732281914	0.19529010565800445	0.21003309264520945	3.1854729167516043	0.20336834060830944	9451	3
cg11522683	6	37501428	-0.1576335773493808	0.1139665547863277	0.16661689447925293	1.3352696317718555	0.5129202951882604	9454	3
cg11522767	6	157342961	-0.16104152164586477	0.4425456678514777	0.7159341137177071	2.1846379643823073	0.33543771697913727	9435	3
cg11522812	1	92949608	1.4285864336937348	1.017059958415371	0.16013323111302596	0.0029198789712656624	0.9569065583910897	5559	2
cg11522905	1	3707176	0.2301436495848282	0.22544577268790156	0.3073311178161113	1.5587237712250022	0.4586986201253735	9426	3
cg11523020	22	45681036	-0.10905819455647839	0.1990953127985485	0.58385068510964655	1.7039401533441259	0.42657372065944765	9458	3
cg11523059	6	46921096	0.1827507466650661	0.15430402347948646	0.23627255285934387	4.388629128028897	0.11143491683562357	9449	3
cg11523071	1	56160889	0.07283630099020236	0.13824053373136133	0.5982762774456505	1.8824072424799276	0.39015795023754546	9435	3
cg11523134	1	3605747	-0.09579840478652629	0.19432676662145293	0.6220296447335723	1.9025440190180127	0.3862493979375983	9450	3
cg11523147	16	11762212	-0.03844380716042852	0.38474856538941005	0.9204083941948641	2.66222083311963	0.2641837443623755	9455	3
cg11523160	1	214454289	0.34655048776905056	0.857958237773131	0.6862681232786415	1.7554822804003047	0.4157209071277061	9433	3
cg11523191	20	62187126	-0.625086615933664	0.37768303013018933	0.09791311171746053	0.0034056734219251664	0.9982986122928805	9419	3
cg11523221	6	90905332	-0.23200933078123234	0.18426903502873582	0.20800168421708518	0.46527887596278816	0.7924392455139696	9452	3
cg11523290	4	10463256	-0.5104123086155232	0.41458911853458097	0.21827496199654414	1.2637571683573972	0.5315922216667541	9455	3
cg11523325	6	30706810	-0.2187352963042045	0.16357516335703737	0.18115219921310263	0.17560535661098195	0.915941594040423	9448	3
cg11523350	11	117171073	0.005446705228327633	0.5256664416686984	0.991732848241299	5.451736141945403	0.06548932865100877	9427	3
cg11523456	11	65258811	-0.08784759124728982	0.23424145324674647	0.7076380950358114	4.891130149212444	0.08667714200882588	9456	3
cg11523538	1	244013970	0.2135004425018659	0.6794956947789934	0.7533659067864729	0.4279596737880653	0.8073646638378364	9450	3
cg11523661	17	77916043	0.5799473153517654	0.2658859635119268	0.029169502250095163	4.64849770090296	0.09785692163407365	9422	3
cg11523685	1	41157828	-0.458257760076181	1.1012026245039035	0.677305368845919	0.16193056287267166	0.9222257092407979	9440	3
cg11523712	2	176957055	-0.23277900783634498	0.3976853985341096	0.558322780967965	2.7511339935343226	0.25269627720574556	9458	3
cg11523799	6	43479817	-0.04281242521504327	0.19630818730334812	0.8273606848680379	2.380832759168655	0.3040946189112867	9459	3
cg11523960	5	88004111	-0.27735302240343307	0.24077337283053102	0.24935162967371277	0.5010030218486239	0.7784103038938027	9456	3
cg11524128	2	127950725	-0.36474353399640386	0.2831632866318721	0.19771004358479816	0.6221898950177557	0.43023466958618567	5562	2
cg11524235	1	33351587	-0.1784783060807606	0.12022620416900275	0.1376707975784503	2.785568148170896	0.2483828249353947	9425	3
cg11524248	5	149545907	0.16312718078097793	0.21994955117934678	0.4582950231897007	0.838079488347528	0.6576780558774425	9455	3
cg11524300	1	225658651	-0.6160688254481727	0.36910096165437273	0.09509626934507905	0.13331485585099961	0.7150195410184016	5561	2
cg11524330	1	27216759	0.1920807405106755	0.8554430061398026	0.8223375388767525	0.10809260019852542	0.9473882413167116	9421	3
cg11524400	11	1778524	-0.2993020689058888	0.17109694517538196	0.08023697199741203	0.17392042330702315	0.6766508499903471	5560	2
cg11524422	1	41120824	-0.029318885392166354	0.24799010856143688	0.9058885676215036	0.11310381424726546	0.9450174300854426	9451	3
cg11524428	4	1355321	0.12097941504835659	0.25326711303400123	0.6328814090183292	5.55397288524363	0.06222574596440864	9459	3
cg11524446	1	34642184	3.538868384622053e-4	0.07195042263778054	0.9960756351960249	0.5876443297503524	0.7454090395666795	9456	3
cg11524454	12	93129167	-0.01926400933978223	0.20988352377044	0.9268694294349652	0.698169009341768	0.7053335237741863	9452	3
cg11524642	7	1191861	0.23255369741185106	0.20085443072632994	0.2469366454573209	0.9717097303703897	0.6151710835761134	9428	3
cg11524773	6	85715849	-0.04691110210662091	0.06185527351662995	0.4482109515177289	1.3391943796237316	0.5119147407345108	9432	3
cg11524778	6	28890618	0.9028504896718179	0.6576783022902655	0.16981939315712105	1.1694613043068807	0.5572559372867044	9423	3
cg11524974	15	61368973	0.29434174118798034	0.21143705521869471	0.16389180806917453	1.7258632600804868	0.4219233442933259	9453	3
cg11525011	12	132514441	0.1688165362869109	0.2976607049808378	0.5706162291697792	3.5727033313532797	0.16757040868577566	9435	3
cg11525020	20	17674233	0.023368741653250435	0.1373731238113569	0.8649224868400658	3.177121646663431	0.20421930800640553	9457	3
cg11525052	11	2321955	0.07049375594203205	0.15523291157620117	0.6497453050533557	0.163108072591908	0.9216829041780564	9449	3
cg11525210	5	149445234	0.31016302028123105	0.24621132041827246	0.20776203986549854	4.674955052385784	0.09657092889298952	9448	3
cg11525252	1	158041312	0.11614639169762551	0.1892484633984151	0.5393974895433795	0.13401667884967308	0.935187402379207	9458	3
cg11525280	2	26624667	-0.31820915320350346	0.2425236706731691	0.18949495819587445	1.4299180609915028	0.4892121541651943	9454	3
cg11525352	7	43351604	0.16720111507078136	0.22206253963098854	0.45148232610981626	1.6058668108012837	0.4480128314263491	9458	3
cg11525409	2	74236068	-0.23762343829150925	0.17001678161511005	0.16221910857530905	1.8899278327084685	0.38869359613074506	9451	3
cg11525479	15	88799523	-1.043536400865933	1.0258070843127616	0.30901868566770707	4.881014352842041	0.08711665674149112	9380	3
cg11525548	1	7611041	-0.289510568692411	0.17733087729758173	0.10255293950031977	0.39946210529866427	0.818950978158081	9457	3
cg11525552	4	76932141	0.25227312613044933	0.2007641082159666	0.20891124118046242	4.611250914927726	0.09969642527577006	9456	3
cg11525620	19	35417684	-0.12977801576844217	0.33657751314312273	0.6998067391505081	0.35204007212218535	0.8386011809042542	9449	3
cg11525643	15	35046765	-0.08477189664650152	0.10981959905523354	0.44016207127286194	5.70605000987132	0.05766960590873924	9451	3
cg11525834	7	73153318	-0.10317777904682923	0.3139896067042472	0.7424561357788315	0.7925375151201122	0.6728258446035551	9360	3
cg11525941	5	87971950	-0.11143968911825264	0.20172376694166894	0.5806489306229714	3.0641949028825555	0.2160819702386307	9320	3
cg11525980	11	66650515	-0.037200540176714196	0.08698105650814741	0.6688800784444489	1.8285492024736165	0.4008072657581058	9446	3
cg11526020	17	80870163	-0.17822445172666943	0.15576671490984706	0.2525508806390444	0.4424278945351741	0.8015451735444221	9453	3
cg11526073	1	1471938	-0.17181331850268433	0.15222070923944872	0.259019408285286	0.502292328606226	0.7779086607716436	9459	3
cg11526198	1	23854847	-0.857230038397395	0.47227724443299507	0.06950866942675031	1.0190086109008258	0.6007933149847369	9457	3
cg11526347	5	114365928	-0.10220915338448185	0.20534789693632352	0.6186697441358864	0.15062256700519555	0.697941119576162	5561	2
cg11526405	9	131790894	0.05160843571281953	0.5042812989375267	0.9184863539193182	0.7659169144708473	0.6818412242670957	9459	3
cg11526413	15	90223712	-0.05580951009247285	0.1978859354363968	0.7779215154891455	1.6544324360201526	0.43726484360976914	9387	3
cg11526424	10	98617461	0.16837744512091896	0.18828524119447781	0.3711785765055157	4.569740820461216	0.10178725183813088	9450	3
cg11526462	6	30309578	-0.33183689394133925	0.7255083798010237	0.647394102613697	0.00808958127909781	0.9959633785082344	9395	3
cg11526560	5	82373276	-0.6787278356589547	0.7034022088748945	0.3345841878955167	7.416154544595521	0.024524632157996686	9441	3
cg11526630	7	4845567	0.016143442771658818	0.04876735136322984	0.7406220349884896	0.18100809734445336	0.9134706355502742	9457	3
cg11526665	1	224896204	0.12582466131696962	0.36085844061096406	0.727328436678667	0.03804319621167618	0.8453564263834937	5562	2
cg11526778	7	28115783	0.10676724620918944	0.143465631137234	0.4567549672630572	3.6411991414697455	0.16192863415242437	9427	3
cg11526848	6	75794800	0.2715879828000313	0.43836863742558285	0.5355590611449232	0.25851550456692396	0.8787474371942143	9453	3
cg11526866	1	20813614	0.0842793704890063	0.18985503006523988	0.6571045159817217	1.2478420378855795	0.5358392771488193	9453	3
cg11526928	6	10411204	-0.10321731281207458	0.27322220890345256	0.7055955911124422	1.283761341870197	0.52630169241895	9458	3
cg11526943	15	42154836	-0.06566395266246655	0.24124824820799512	0.7854804179293282	0.3628328924347592	0.8340879335939686	9457	3
cg11527001	5	143978357	-0.04678595843583046	0.07485397146988002	0.5319515382995477	0.3313830337630241	0.5648458403267783	5561	2
cg11527153	1	837536	-0.11299772008936415	0.18046564144560576	0.5312196166880161	0.26056271087330424	0.8778484087493175	9456	3
cg11527168	12	65888961	0.1821590006416423	0.2640786034247985	0.49032573236914473	6.624900227197617	0.03642681449472014	9455	3
cg11527220	17	49041451	0.07437818657919774	0.19676268203536249	0.7054234479021797	2.103108601757138	0.3493942630401214	9425	3
cg11527279	9	124854846	-0.09663327495651207	0.12192938770489835	0.4280489467126752	0.8163965688189704	0.6648470369496204	9458	3
cg11527326	12	113903232	0.29442422697290177	0.5922599522887316	0.6191044799438707	2.460884540133724	0.2921633340053964	9456	3
cg11527373	2	127729760	1.4467930196183512	0.7819488573414961	0.06427897242896759	0.8019114787159778	0.6696797008354923	9454	3
cg11527656	7	1544006	-1.6840630727591719	1.0991623516747633	0.12548958161851112	1.8486083535971478	0.39680743085304276	9383	3
cg11527695	6	102942962	-0.11998734464350641	0.18109356253002043	0.5076053420425806	0.7945464347262823	0.6721503573948422	9448	3
cg11527730	2	168115266	0.1683397218203715	0.1812862562199075	0.35310413099995047	0.34754474866945523	0.840488192569777	9459	3
cg11527772	6	32972093	-0.04818894452738523	0.22303539495355046	0.8289412683975469	0.07266493630356109	0.7874954334321905	5562	2
cg11527839	10	63603451	0.14093188365051404	0.15848913263044728	0.3738842556510788	0.9728404249089443	0.3239728053442883	5362	2
cg11527913	1	230410329	0.16082671272199747	0.16134033176804524	0.31885356398382037	0.5317845096830864	0.7665217120552222	9459	3
cg11527930	5	107162110	0.04152576924989044	0.060656439003360124	0.4935925052407108	0.381581306133198	0.8263055545794699	9458	3
cg11527988	1	236511627	-0.10360115994436479	0.1753105206031922	0.5545485422980614	3.795693121306424	0.14989105321873886	9458	3
cg11528033	1	1890152	-0.28893375571949964	0.191269511267635	0.13088768563899122	2.467947431465609	0.2911333947234559	9321	3
cg11528069	12	96866424	-0.01400540257078104	0.13280114879873772	0.916009652683794	0.9027656199702805	0.6367470423906277	9451	3
cg11528101	7	43909044	0.23386514397558805	0.9390977444121443	0.8033362308022097	2.1743708730647375	0.3371641293318619	9377	3
cg11528176	7	42928293	-0.2787941348653979	0.3462261212409011	0.4206828427928225	2.1866684283757607	0.3350973426846236	9439	3
cg11528307	14	105956661	-0.09518527549804416	0.5201146902967334	0.8547915510694819	0.2816476329509986	0.8686423386856151	9455	3
cg11528328	21	36041683	-0.466846154951998	0.2696111821835763	0.08335311213576402	1.249897626138489	0.5352888276098996	9428	3
cg11528367	11	8625709	0.3623141198982063	0.32389885025472137	0.26330968233090774	2.196801536717738	0.33340384756041286	9454	3
cg11528392	4	164412233	-6.715236840922177e-4	0.14176460217920162	0.9962205207237891	1.3758406157299394	0.5026202783125295	9421	3
cg11528517	5	154238919	0.4414011513291876	0.7955376304995615	0.5789997601908454	0.36767446753739175	0.832071225902919	9457	3
cg11528666	4	128886049	-0.0037196691133961407	0.5804399890455559	0.9948869025232557	1.330089929180926	0.5142504041279476	9451	3
cg11528832	2	113341882	0.5823507025089064	0.5875206363297332	0.3215877246933781	0.13441298287665	0.935002111470926	9458	3
cg11528849	2	182542901	0.046539586043108976	0.21244377076434492	0.8265972460379567	1.4781116941645336	0.477564596738979	9268	3
cg11528914	5	169724768	0.22317201799583927	0.4950824239464269	0.6521499183426152	1.3987810430861802	0.4968880540866081	9458	3
cg11528978	1	47134349	0.3687593553037755	0.2913350374365005	0.20560010367917486	0.7432840692488301	0.6896010516464832	9440	3
cg11528984	1	228353883	-0.2479525423107822	0.4641147341806196	0.5931697046985234	3.2025691231172173	0.20163733599208078	9394	3
cg11528995	1	117210575	-0.09182452675044195	0.28672222637080097	0.748774239391818	1.3053675264601252	0.5206466078597629	9453	3
cg11529128	6	35772890	0.013171208718131572	0.3616807254126472	0.970950119842795	1.3522365119153084	0.5085873716373269	9456	3
cg11529190	1	26560567	-0.1750560317666955	0.7786308780877126	0.8221150724088518	0.1909518974764166	0.9089402225500247	9443	3
cg11529250	22	45680606	0.034805597384850034	0.17696017693882624	0.844073230990078	1.0710853187296105	0.5853515574379295	9458	3
cg11529346	6	168665455	-0.05266152481524121	0.08996103738492545	0.5582912416698762	1.0683679060410018	0.5861474188612157	9456	3
cg11529437	1	46580950	-0.2952610695328825	0.22664385918797686	0.19265894756282212	2.9044181296955487	0.23405267904251031	9458	3
cg11529614	17	59941050	0.09508330718683383	0.5570264547807209	0.8644612278816886	0.36577881962986936	0.5453142122259352	5559	2
cg11529663	17	74582309	0.9353526307145082	0.44062494056930845	0.03377175511464229	4.4142854605260355	0.11001454108295762	9458	3
cg11529807	1	76186078	0.1404058988291285	0.1603922998133044	0.3813614558635759	2.9714845346432597	0.2263342777722292	9439	3
cg11529819	1	27695677	0.004231452166338676	0.2657071091723967	0.9872940258902494	7.3358108549275975	0.025529888185608925	9457	3
cg11529924	21	47545200	-0.07647464175265702	0.18979224211716053	0.6869933111442208	3.2115639172624695	0.2007325289907329	9455	3
cg11530213	8	42037966	0.06798666975649942	0.06030750591503087	0.25960151741489035	0.7442606823076405	0.6892643971522628	9435	3
cg11530289	8	67350852	0.2188269948320407	0.17153550726833294	0.2020633446237994	1.1164069746409282	0.5722361705035041	9459	3
cg11530293	8	54935097	-0.8015630157520734	0.5997345565631551	0.18137621658938766	1.4730750977197262	0.22486113861790938	5538	2
cg11530408	5	180028658	0.158822430305009	0.25305161645067165	0.5302472723817299	4.871097916876533	0.08754967272225317	9459	3
cg11530564	6	30856121	0.028547597411005005	0.15811963411997704	0.8567252855716473	0.3242946061939496	0.850315941143079	9450	3
cg11530659	6	32730001	0.04768258449437492	0.135789226106386	0.7254747262379783	5.399977532796693	0.06720626770394929	9443	3
cg11530693	1	120165357	0.0860111087809636	0.09442888085414483	0.3623712735558195	3.5123945962095626	0.17270034466200357	9430	3
cg11530914	16	67281528	-0.560047006717923	0.4879191394621891	0.2510397817881346	0.5608322358405426	0.7554693117215167	9457	3
cg11530960	9	1052239	-0.3542040314353164	0.4246577331202063	0.40422859420781093	0.42985477877956996	0.8066000057696778	9451	3
cg11530995	15	68497992	0.17374618657774396	0.21062607672032788	0.40942638262484543	2.958742134152495	0.22778090225196188	9458	3
cg11531021	2	220417249	-0.01751464072513498	0.4910701766265742	0.971548467343329	4.5976245697789135	0.10037799341039437	9444	3
cg11531239	6	161348903	0.11810995347074861	0.14137289277559242	0.40346450642893766	0.010931193083585297	0.9945493126560656	9457	3
cg11531272	1	21934679	0.023508456194761006	0.09432777763865137	0.8031898925486288	0.963264996558286	0.6177740530798834	9455	3
cg11531339	2	20069134	0.007718085057521801	0.16873242198167837	0.9635162343374686	1.4898824664615495	0.47476219936073166	9458	3
cg11531557	8	28919234	-0.14833303679831034	0.19048007288082258	0.43613726555754934	3.6554032693007743	0.16078268077673535	9454	3
cg11531579	12	133484743	-0.4480985296713564	0.38711341564388785	0.24705258034899993	4.386210895482127	0.11156973609664898	9328	3
cg11531687	7	158294592	-1.206738323121567	0.5224665087828643	0.020905041575295512	0.5924536553488446	0.44147187084622247	5548	2
cg11531778	1	20755425	0.11580256094510567	0.09420311313716988	0.21896462305567146	1.061656320327148	0.5881177122818173	9455	3
cg11531783	7	104696669	-0.11123960930757967	0.1093411205616883	0.30898078157345715	5.163880392300949	0.07562713012009854	9404	3
cg11531787	1	61548783	-0.12489367626097342	0.33394771420234615	0.7084104848027315	3.5078091142513226	0.1730967560800196	9390	3
cg11531932	1	31769977	-0.26223584257666094	0.6025934376521587	0.6634327054795259	0.5842095462006743	0.7466902988172551	9458	3
cg11531947	10	115995261	0.05229931710358145	0.24131212362292329	0.8284196049543481	0.94835879312526306	0.6223955869228789	9454	3
cg11531997	1	33839553	0.09258856007963799	0.21934682763516752	0.6729444940144386	1.1435880130464429	0.564511791889822	9457	3
cg11532054	1	173021195	-0.48559	0.4377869999999999	0.2673472035236187	0	NA	1085	1
cg11532131	2	242792225	-0.2931492813500628	0.2565688900740419	0.2532149578363806	0.11315420792681276	0.9449936189326575	9457	3
cg11532179	8	4329150	-0.3955527013289874	0.2963356413178299	0.18193751902044272	1.5609799864611018	0.45818145048397424	9348	3
cg11532267	4	38869271	-0.5309892618105819	0.8653065357184034	0.5394512901493542	4.179436587751577	0.12372198414936457	9438	3
cg11532302	6	144329789	0.1703572351055819	0.1353488906950585	0.20815583400131463	1.6395551601535567	0.4405296261758007	9439	3
cg11532418	10	78647178	-0.15616624219263311	0.25164074811517817	0.5348680862623914	5.04544807227	0.08024073012260474	9458	3
cg11532431	7	27169674	0.032655036402778656	0.06160598234080315	0.5960684248631997	0.4844098462570322	0.7848953178663625	9325	3
cg11532433	2	24735298	0.03636030588213615	0.12430414309780738	0.7698960941134954	1.9797096431519905	0.3716306398564537	9437	3
cg11532513	3	54962242	0.036890760112107034	0.29716050323535964	0.9012010831877915	7.8516951947763705	0.005077307715441789	5558	2
cg11532578	1	10387937	-0.1936185028815251	0.19313760042585515	0.3161070193137615	0.9601318086978341	0.6187426126333604	9447	3
cg11532655	11	66457570	0.2973406252254881	0.2073772491141825	0.15162504291518367	0.23521655350954546	0.8890442437091886	9393	3
cg11532725	2	56407143	0.18524308268565795	0.08825652838621201	0.0358242630522209	4.994588866124438	0.08230738578828521	9454	3
cg11532795	1	153939851	0.2941026861448159	0.6034810275681676	0.6260147731181532	1.1228513648731522	0.5703952813544165	9456	3
cg11532800	5	118788137	0.3140625560290199	0.6540448566413127	0.6310958229839991	4.2761755518422255	0.11788004069118461	9453	3
cg11532852	6	33894573	0.259250831853298	0.1330154540581043	0.05129209225271471	2.051421918760082	0.3585414663510717	9455	3
cg11532863	1	19613430	0.20670374612718206	0.2349998149468264	0.3790808610433026	4.065955797611141	0.04375591575493956	5558	2
cg11533098	2	14775132	-0.24560717573725493	0.3384512101953809	0.4680351437165682	1.5711918746144764	0.45584796401615835	9455	3
cg11533159	19	4472096	0.6909574249320563	0.5492865208960347	0.20842139799049525	2.621722107607014	0.26958782679430854	9455	3
cg11533385	1	112042332	0.15463642536286157	0.1693650785558022	0.3612235724517451	3.0629774887675216	0.21621354089884934	9451	3
cg11533392	2	128785670	-0.4713381400562142	0.8823084600027041	0.5931961433646413	1.6344476257430922	0.4416560740186427	9433	3
cg11533523	7	130620900	0.09040458393368003	0.1507958183868331	0.5488284985755001	1.2664759829909165	0.530870062276679	9437	3
cg11533712	22	46934981	-0.08848952378477551	0.10769619401368512	0.41127112309246733	1.0977916453855392	0.5775872171087812	9459	3
cg11533825	15	69099444	-0.29400803337181647	0.27485337802745147	0.28475866680997775	3.2407083904073795	0.19782861672573301	9459	3
cg11534215	2	240200967	0.08224432421245728	0.14063794253468404	0.5586857646783929	0.6846771234409045	0.7101077487057668	9458	3
cg11534240	1	183442651	-0.1866314700614494	0.19801515096970035	0.34593105076488656	0.0025548564798242215	0.99872338732423	9457	3
cg11534242	20	49575087	-0.15412868751533537	0.4798209572379844	0.7480427298262939	1.0671589000806647	0.5865018538404428	9456	3
cg11534293	1	153234342	0.04386330191486761	0.06013739439459832	0.46576630758769444	2.8691569343280166	0.23821575861769761	9456	3
cg11534481	7	127496578	0.06135555997266584	0.24386893849825575	0.801356170236116	1.0227828204383804	0.5996606241442644	9450	3
cg11534574	22	41739529	0.0856312255372667	0.26012176409253246	0.7420070194035235	0.498544409043131	0.7793677970700094	9457	3
cg11534593	11	120044594	0.1947071186308998	0.1828117683688486	0.28684477743620557	2.4565880082637017	0.29279165320001704	9458	3
cg11534596	1	17574720	-0.01861472565424717	0.1196626991840422	0.8763798816304744	0.9167993807723084	0.6322947035810966	9451	3
cg11534677	7	32932328	-0.10237329129071504	0.8072365006388705	0.8990832989447735	7.4603501274915	0.02398863592863298	9360	3
cg11534680	2	11680020	0.009843875171200231	0.06657102801317763	0.8824451598171611	2.0547618787586215	0.35794320895133924	9452	3
cg11534707	5	162888040	0.3888422271688765	0.6164368861202537	0.5281778387805698	1.0889196183573842	0.5801550931649444	9457	3
cg11534937	7	5463750	-1.6676917786184444	0.8177330495866632	0.04140926911314831	0.14319509713644685	0.9309054646703685	9443	3
cg11534938	10	135095683	0.052604245130143626	0.35603954918830105	0.8825413964937553	0.8726621144398595	0.6464036938991143	9437	3
cg11535255	7	4243019	0.07429556713420808	0.1489197015724697	0.6178520669255707	1.6190889843449696	0.4450607487124647	9453	3
cg11535366	2	128422284	-0.06442083545543079	0.10739010465139029	0.5485883256790034	1.6415967556893303	0.44008016396075467	9432	3
cg11535368	6	29995441	-0.11957632741639256	0.15046253254145675	0.42677352045434425	0.25681216545490415	0.6123187474463707	5452	2
cg11535486	10	99258388	-0.37400735883839	0.488286756588337	0.4437010356631741	2.721423504255803	0.25647816309502075	9391	3
cg11535506	1	152132450	0.018030020287661375	0.17987422371187528	0.9201563146155742	0.3006356828666602	0.8604344512392734	9457	3
cg11535522	22	42017243	0.20677869847650687	0.4817700502544894	0.6677731624406864	1.8341971399328114	0.3996769952484371	9386	3
cg11535529	1	7740286	0.032351670122949774	0.9309803075210883	0.9722790012941008	0.6071729560801664	0.7381660512181845	9438	3
cg11535564	8	1990438	0.08464764212496918	0.39186186953415697	0.8289768502015229	0.5941772370377587	0.7429781678196681	9399	3
cg11535638	10	123931797	0.09233400379388035	0.19299554092601734	0.6323473300475322	2.5336680941108853	0.2817221303886359	9458	3
cg11535839	2	28582676	-0.09058259977077712	0.09802170380755285	0.35543030569813305	1.297745768797921	0.5226345144258364	9449	3
cg11535869	7	156913224	0.21055606341593877	0.18237565735068662	0.24828767401450047	5.019611592200259	0.0812840233825092	9454	3
cg11535954	13	99174609	-0.19691233145453396	0.21984704589730536	0.3704243526961237	0.2336293436196265	0.889750073655307	9454	3
cg11536196	5	50683614	-0.14788575087739583	0.07585490994613855	0.0512253569249984	0.3900417672020568	0.8228174744847353	9455	3
cg11536284	8	49297111	0.0018716724777444987	0.24125778928627964	0.9938100916977997	0.2879258874653352	0.8659198352215886	9458	3
cg11536410	16	58073900	-0.1005529858464674	0.23497468962506735	0.6687012577226172	2.0928564325054486	0.3511898859257585	9450	3
cg11536457	8	89339404	0.11348685476501408	0.5044756429082726	0.8220103702660035	0.09483183321617894	0.9536906593068842	9450	3
cg11536474	2	63286049	-0.1835549727102679	0.2462370387345747	0.4560056854399556	1.2970944877800656	0.5228047331086424	9452	3
cg11536586	7	4770167	-0.3370180116511406	0.23966594817988635	0.15966504725259129	3.7761963992183314	0.1513593906363715	9454	3
cg11536601	5	162991542	-0.17014844497080525	0.45923665049423956	0.7110079229513397	4.389195452862398	0.11140336712231931	9450	3
cg11536851	7	4832359	-0.07426150718984763	0.06259064691664643	0.23543937579476096	1.9889001270985527	0.36992682486089995	9452	3
cg11536940	8	97658076	-0.013563827007173653	0.3383638247457195	0.9680241515222264	1.7986363385955375	0.4068469659444046	9456	3
cg11537355	7	154473324	-0.03859121928978968	0.11631494407338847	0.7400537828104505	4.7382877016117675	0.09356079399659244	9421	3
cg11537367	1	218338772	-0.08779119475223213	0.3493880059534367	0.801604326713141	3.3167422989046327	0.19044894045440913	9454	3
cg11537406	11	124932624	-0.12715807425449258	0.06079107330459782	0.03646331944645889	1.220548973191086	0.5432017470112023	9412	3
cg11537479	11	82569394	-0.18198110759064415	0.22839425728872959	0.425575935365829	0.3782330018925454	0.8276900744007277	9453	3
cg11537607	8	26493993	-0.273687	0.526166	0.6029567067104717	0	NA	1088	1
cg11537614	2	88355399	-0.4493183812430958	0.6121199504763741	0.4629264975749127	0.3624695335993315	0.8342394839704416	9456	3
cg11537619	8	82359759	-0.425071	0.461857	0.35738885891297034	0	NA	1088	1
cg11537707	1	173836888	-0.3765520890081798	0.4658079392129519	0.41886906077025854	3.054294087520376	0.21715431616865327	9455	3
cg11537811	2	96944360	0.17679981028484631	0.23070563429102126	0.4434718202942863	0.5915747772890366	0.7439455824855631	9459	3
cg11537828	7	155322173	-0.037628220483808456	0.13669855029275935	0.7831132475935833	0.094236133287791235	0.9539747583429544	9456	3
cg11537946	4	139773369	0.42345582303390583	0.21094433538383836	0.04470397993189741	1.8563971189164798	0.3952651160064554	9455	3
cg11538128	5	178487481	0.3334115514045246	0.23326040335424006	0.1529026840024524	2.1648506631175204	0.3387728918824351	9458	3
cg11538176	7	157053075	-0.10729696272304995	0.18397397233552348	0.55974644364855	1.7103177079681968	0.4252156385186396	9450	3
cg11538307	5	40984654	-0.010447007683781118	0.11537273211787225	0.9278501160850158	0.3456628666487234	0.8412794145671301	9327	3
cg11538311	5	19988838	0.12914667455962583	0.09186720285827268	0.15978429551307557	0.5673550988305489	0.7530094138893726	9458	3
cg11538410	8	142141455	0.38928601195452217	0.36560582119359236	0.28698014580017067	2.1841930884080405	0.13943412262578692	5561	2
cg11538417	6	31939825	-0.35114729962189434	0.63268249874295	0.5788854572361484	3.008702533956609	0.2221613705104422	9458	3
cg11538516	4	170949479	0.3969613559108898	0.29240626614943976	0.17460083959262204	1.128539741099493	0.5687752747691902	9430	3
cg11538573	8	145159107	-0.10585515782148526	0.903541566062723	0.9067365721202272	5.290417521868247e-6	0.9981647947092598	5559	2
cg11538641	6	100902258	-0.2552199682311238	0.16533170242854564	0.12266480970826775	0.7572266855696203	0.6848103483442239	9321	3
cg11538810	22	46481727	0.04057908272457586	0.3477300444764388	0.9071000999454562	5.29979037370548	0.07065861862452166	9458	3
cg11538848	1	180604978	-0.011489888412740217	0.15564825015912467	0.9411539471577498	0.06255080610676199	0.8025087851884406	5524	2
cg11538920	1	25942670	-0.2988504848482806	0.7980409164825524	0.7080471195131708	3.513055966789645	0.06088704891432801	5562	2
cg11538998	17	21371533	0.16684148407363736	0.2297735649416932	0.46776973623386153	0.41446859768556343	0.8128291827384194	9448	3
cg11539052	2	179347266	0.0623585896179295	0.10657903699620011	0.5584855568079605	0.06463486489387618	0.9681991954547978	9441	3
cg11539055	4	80886264	0.25107072215289533	0.3536867804314814	0.4777863559152734	0.026921138265842824	0.8696708244171425	5531	2
cg11539064	3	120068530	0.4591794052356812	0.8003699454565576	0.5661647672764377	4.9092712511787955	0.0858944874930634	9450	3
cg11539173	22	19843009	0.06220901208692268	0.7428447213407208	0.9332597335699129	0.26282422857847904	0.8768563348937484	9436	3
cg11539275	6	116421888	0.5767899842727671	0.7698922532233533	0.45374707347690346	1.6964139426089748	0.42818198665664875	9286	3
cg11539296	5	140216145	0.08397894286845366	0.06521195224235365	0.19782098099502618	1.5239165900198612	0.46675149432602936	9456	3
cg11539424	4	141348862	-0.5861373758898181	0.5469169675606718	0.283849492427612	3.4374272922151263	0.17929663856235292	9371	3
cg11539664	6	33604664	0.316700865017165	0.3666889041658456	0.38776521347705484	2.022611235596188	0.3637437590850603	9441	3
cg11539674	7	127291444	0.08402393206163532	0.06752551023768687	0.21337860318189636	1.2622893627942013	0.5319825018732581	9457	3
cg11539780	19	57019016	0.16783294424379086	0.2289361708489855	0.46349787331120856	3.5319252379680464	0.1710220781228734	9414	3
cg11539857	6	436594	-0.4115301291201235	0.20854811606591173	0.048460229073125256	0.411466169660732	0.8140503296693529	9443	3
cg11539883	19	41496043	-0.004263141843810575	0.20595826162110642	0.983485721083076	4.789377739076958	0.09120104993358316	9431	3
cg11539924	4	7438613	0.05110021260593048	0.16733615684002995	0.7600808617844158	0.22315224643965814	0.8944233024300536	9459	3
cg11539992	17	74497631	0.06553806718341872	0.6635040001424861	0.9213163685568475	0.17194983598782634	0.9176172466128785	9453	3
cg11540007	2	145274975	0.5816048810961527	0.8640483141418136	0.5008733954203666	1.4628869265038742	0.48121387398020404	9371	3
cg11540016	10	2978126	0.06647994334613518	0.06426089964257768	0.3008876244635622	0.10547398014322461	0.9486294786460663	9453	3
cg11540055	11	64684823	0.3134830150140473	0.3532346803880761	0.374829212064371	6.9881513548322935	0.030376813438753335	9456	3
cg11540197	5	176779080	-0.9523141993417118	1.2466520883075634	0.4449284298119084	0.02200076916030204	0.8820850533264106	5518	2
cg11540204	1	60391699	-0.21303909841840266	0.13404459623340048	0.11198927546224947	1.114109272253533	0.5728939624912697	9413	3
cg11540358	6	133003684	0.15244847900922545	0.2943170290460246	0.6044766227520157	0.6234051942231756	0.42978470208791564	5558	2
cg11540416	15	72668720	0.23622941930547753	0.42720110189835325	0.5802839112962273	1.1349082903536762	0.5669670186132406	9453	3
cg11540534	2	133038261	0.2190271840667809	0.25355706447195125	0.3876878180027653	0.7634119017873338	0.6826957697746796	9456	3
cg11540553	15	65394873	0.1913650118787957	0.34572682832382196	0.5799107596940638	1.196155783441365	0.5498675259257603	9398	3
cg11540624	2	232573066	0.67481237513315	0.6859341815572122	0.32522079422721784	0.29188692719734405	0.8642065609324683	9419	3
cg11540692	6	100912072	-0.040343659301537514	0.18225681226101545	0.8248151625363528	1.2887189484457457	0.5249987096395969	9447	3
cg11540705	8	22019181	-0.18665954439964344	0.08926694589262629	0.036525693590977897	0.44780742068933427	0.7993921038537789	9454	3
cg11540735	22	38092771	-0.04791051345015603	0.12137849322140959	0.6930495737698503	0.7236609583983288	0.6964004121915788	9444	3
cg11540803	2	102310332	0.30717082416654284	0.44577615209811067	0.49077942810790703	0.17925445187316352	0.6720147371654428	5560	2
cg11540815	15	83368245	-0.10576391785435692	0.231635125123649	0.6479606905036296	0.5464933316508289	0.7609050752003291	9458	3
cg11540838	7	44788257	-1.0211963218814324	0.7353470964308547	0.16491579941602652	0.25349897582512737	0.8809543346660584	9427	3
cg11540932	8	97631939	0.09279990320271558	0.24021631830724208	0.6992611232982038	1.4139268048786953	0.493139392034859	9453	3
cg11540997	15	45407818	-0.2214483113268387	0.15605502936385443	0.1558873874915062	0.035375076015654386	0.9824679683015167	9455	3
cg11541187	6	109415607	1.0847555457752305	0.6712290428112777	0.10607839804821968	1.253144059628133	0.5344206426384256	9458	3
cg11541252	7	154859334	0.042647513718158434	0.1436301878924675	0.7665231303837818	0.5582653404211738	0.4549600087746429	5496	2
cg11541382	7	150328663	-0.5397214648706324	0.38482211776308534	0.16075944221382318	0.9996136420318854	0.606647840007297	9433	3
cg11541433	5	36067343	0.20142514093911573	0.2460853759973864	0.41306185981384125	7.288735959837047	0.026137924327692193	9450	3
cg11541479	19	11039306	-0.08004187868735696	0.7240624671110489	0.911976732973607	1.0000022460738704	0.6065299785566827	9383	3
cg11541486	17	72358055	0.057372587751109046	0.1420201932509649	0.6862312058034997	2.9051408092459803	0.23396812177794796	9451	3
cg11541547	5	81521788	0.3108512271466558	0.18081110911842158	0.08557718732545203	3.370589257224422	0.18538980276839748	9454	3
cg11541703	11	1276135	0.20192549142140367	0.2480728088695347	0.41565828728417514	1.1888418671726455	0.27556328991724977	5561	2
cg11541712	17	1063138	-0.0709574150425376	0.05055675738292717	0.1604618622122792	11.550821763998322	0.0031029224617052094	9458	3
cg11541897	5	78281793	-0.3430955686991477	0.18729176839058576	0.06696967960283128	1.0187425418897422	0.6008732465430384	9447	3
cg11542063	2	178129680	-0.5256003536816993	0.5011591591739272	0.29428429820369273	0.9600518092134148	0.6187673626733542	9434	3
cg11542086	8	79716756	0.026075037221042045	0.4612422007015516	0.9549178431177039	0.5697515132140227	0.7521076929263597	9423	3
cg11542165	20	43029992	0.8996790473920298	0.4923087390038089	0.06762925610171774	3.118771801655233	0.21026515521931485	9454	3
cg11542224	8	60031438	0.6007826702267443	0.48680740458448996	0.2171551948241055	2.4185746230743628	0.29840987693947846	9443	3
cg11542231	1	28241192	-0.36783602133049415	0.6397386633669185	0.5653057909400483	1.0424121303175102	0.593803949670108	9453	3
cg11542281	8	71315023	0.2746069184300854	0.41752431382786115	0.5107291102508135	7.765277671353437	0.020596402884799327	9401	3
cg11542316	2	29135582	0.09824907478247509	0.20784495996948002	0.636424609909267	0.153635984976551	0.695084617825854	5425	2
cg11542336	17	4042717	-0.30477345186634786	0.2530377320856533	0.22841240586725933	0.09723025430864768	0.9525476688904575	9457	3
cg11542402	10	13141466	0.3429558675858807	0.3101850423232187	0.2688783526600451	1.3626824397327608	0.5059379630563732	9330	3
cg11542469	11	111957496	-0.9635863449822168	1.1788523993380435	0.4137035617928807	2.261793162728404	0.32274376062218973	9354	3
cg11542543	13	108017565	-0.22079335350352355	0.14156269972164437	0.1188341144629167	4.689484592844399	0.09587190548034398	9430	3
cg11542784	8	29316633	-0.07199164682186492	0.3132956997082704	0.8182563744783546	2.058570109105906	0.35726229233343554	9446	3
cg11542789	3	44626269	-0.28384549806870474	0.5637017528484107	0.6145857652749356	2.031154104096611	0.36219336509446365	9454	3
cg11543196	17	36958457	-0.05217856143610148	0.19398235335652692	0.7879403603953757	0.8144762974914206	0.6654856868469601	9448	3
cg11543229	17	74382996	-0.9176866578891553	0.6595538476720095	0.1641117768826413	0.17679690211447854	0.6741405067981069	5556	2
cg11543304	7	98729543	0.017943156693259354	0.2009053547163414	0.928834362410018	0.7609825638128691	0.6835255229896686	9452	3
cg11543393	17	79042967	-0.1834733855044347	0.15715837060013105	0.24303165360431234	3.180585995093631	0.20386587078264598	9455	3
cg11543397	8	120220094	-0.07817286089270692	0.05677723122625478	0.16856336657006232	0.2622783808429728	0.8770956825764935	9429	3
cg11543398	11	94274867	-0.03366187444164859	0.11791470895303917	0.7752791317250158	1.8584623279685029	0.3948571741162619	9317	3
cg11543592	12	115124067	0.08599191862388161	0.18014092026173248	0.6331063895815916	3.9808632301038847	0.1366364383731398	9443	3
cg11543665	19	8373294	0.29694211773898455	0.7782034833445325	0.7027774661997577	0.00806860830834857	0.9959738227183981	9389	3
cg11543686	2	228564308	0.14327323728673233	0.1467586925198018	0.3289403759092616	0.41435658179586154	0.8128747089053612	9416	3
cg11543725	11	10329292	-0.6261013342626607	0.46452246646166556	0.17771028365521602	0.06586305679418199	0.7974582468561873	5560	2
cg11543883	15	45507695	0.09060037407640537	0.10254850079447657	0.3769726411164544	5.745789198062488	0.056535043224624444	9458	3
cg11543937	5	147443347	-0.12861817744756285	0.1788128483367742	0.47196265649179053	1.4119316792998053	0.23473598802954712	5550	2
cg11544106	11	118228130	0.017623714831296117	0.17493228068450306	0.9197521521075034	1.031603528616571	0.3097823422877525	5554	2
cg11544116	2	19938641	-0.07925985978821402	0.06958437160552511	0.25468361101772896	0.23982127511195336	0.8869996976364587	9450	3
cg11544138	19	1003455	-0.31392000303356293	0.16874950204598665	0.06284702831481313	0.67493152395293	0.7135764057340387	9454	3
cg11544257	2	102673734	0.08287752474871052	0.21075692159947584	0.6941440758009123	0.25383973297540485	0.880804251707579	9450	3
cg11544285	2	85788997	0.19692025781844172	0.6858176645537475	0.7740111836989483	0.1933196026695398	0.9078648079991938	9456	3
cg11544420	15	99409957	0.1379058366233342	0.10543729419246735	0.19089307520070095	1.1296197795603073	0.5684682081014498	9448	3
cg11544522	15	70828097	-0.20686278540588224	0.48591687179239085	0.6703145042600728	2.211441865596752	0.33097218750556423	9446	3
cg11544529	2	27545924	0.46467299081702335	0.3971111944723272	0.24194737168325914	0.7078229305817803	0.40016749491738335	5555	2
cg11544657	1	9968130	-0.45617673530572633	0.16408244600085192	0.005433081389180148	3.6004093494694533	0.16526505917758258	9456	3
cg11544692	11	66059164	-0.03902107387561688	0.20981990746818302	0.852465051929439	2.161297360033433	0.33937530824672174	9417	3
cg11544721	5	89705346	0.14365624183978046	0.5449186043148906	0.7920659583960743	3.375981307892551	0.18489066031614185	9372	3
cg11544882	17	79388244	0.31902521405096074	0.23583559575701862	0.17613739208314066	2.4673898768692992	0.2912145674186662	9458	3
cg11545072	4	128548799	0.12714302947234382	0.164701131704187	0.440136882370535	2.275217231958359	0.13145670459232447	5425	2
cg11545314	3	43021348	0.023104045372196867	0.14997030522408103	0.8775644241289597	1.8609411103737479	0.39436809475130685	9312	3
cg11545360	12	96793417	0.39356217335170385	0.39862382368142535	0.3234945183107412	0.5311110566591335	0.4661401224438697	5552	2
cg11545457	4	53724684	0.4150637332771757	0.25275373299676035	0.10055548663038004	0.45506617643158365	0.79649606642775	9457	3
cg11545521	11	48019467	0.4950849099831483	0.2592449900854299	0.056169489362981155	4.6187114051937215	0.09932522593330621	9448	3
cg11545720	19	4558377	0.060855754390557855	0.08957488510828214	0.4968945097597647	1.2313782976249192	0.5402684416310928	9452	3
cg11545838	4	1805935	-0.10446783621670348	0.5026566717683896	0.8353606198247685	4.716460481152217	0.094587472227732	9449	3
cg11545854	2	241500784	0.21537261062617485	0.6885693886326479	0.7544457398003876	5.678679331366315	0.058464259177530696	9438	3
cg11545871	6	33679895	-0.13911183943221983	0.22328518921027016	0.5332693164745308	1.1473381409833092	0.563454287922723	9436	3
cg11545887	11	7110194	-0.0037870029770840164	0.09319220549648446	0.9675857031928713	0.3789305407535733	0.5381761492369344	5560	2
cg11545923	15	27272330	0.027750822479455102	0.08184194901710602	0.7345508046830179	0.49749645326771263	0.7797762755695716	9446	3
cg11546106	1	32706831	0.9446984487143993	0.6877025108251171	0.16953415514467626	4.469631333359599	0.034502435383532426	5558	2
cg11546131	17	75995140	0.2665666574766565	0.21256115734793846	0.2098164148656255	1.8264589875632642	0.40122637138669953	9455	3
cg11546137	2	176972563	-0.008444130204219613	0.20862885664080155	0.9677149069479288	2.0337430028140866	0.15384132118015656	5557	2
cg11546242	8	144163620	0.16459701675651003	0.10146062996216597	0.1047445354828818	0.12553279852230576	0.9391628371990641	9452	3
cg11546251	19	58322078	-0.043299655710991244	0.15352166893172123	0.777910820385872	1.5558675224467673	0.45935416680170954	9458	3
cg11546385	11	269375	0.6451777551792948	0.5850675433330218	0.2701398142223429	0.6065244464952221	0.7384054439079482	9454	3
cg11546537	10	121508846	-0.2794684902094258	0.642443711806207	0.6635562409508482	3.7193571681026816	0.15572267407615945	9312	3
cg11546554	2	241158834	-0.0495181807232148	0.08801963012275565	0.5737201618330703	0.7302986258736379	0.6940930060752539	9437	3
cg11546621	9	139872161	0.042799342279705985	0.1721465952846803	0.8036535870625495	3.9415771945390508	0.1393469242707358	9447	3
cg11546709	11	76492260	0.21201901898060405	0.2557781735507192	0.40715105936257034	1.3083992065349364	0.5198579887474477	9458	3
cg11546777	10	20537004	0.42881955414068557	0.2328999764348939	0.06558966555982508	2.6918163648306175	0.26030319769225124	9459	3
cg11546933	13	41344933	0.09629030019572829	0.5810368784238321	0.8683761293227275	0.5683313230464035	0.7526419505660145	9458	3
cg11547104	4	7593493	0.03346020536325915	0.4133185999871744	0.9354777434371679	0.4796803524460139	0.4885671395044643	5558	2
cg11547122	15	70910371	-0.21856862840540475	0.1538980826631976	0.15554460078933258	0.3877636274528605	0.8237552550796301	9446	3
cg11547273	4	44728844	-0.011252118206293236	0.10503989295431686	0.9146919313352483	4.710800906728278	0.09485551371837962	9457	3
cg11547334	20	34287314	0.4078231772331257	0.5740058660254578	0.4774027604429198	0.5379440859151581	0.7641646191322413	9456	3
cg11547355	2	198299940	1.6522928290197574	0.8908938019821615	0.06364676218012738	1.2038190265468138	0.5477646729034826	9458	3
cg11547405	5	143251840	-0.18017625608246066	0.1380287731966587	0.19177271676520866	1.612038703098221	0.44663241898944545	9450	3
cg11547448	10	111922848	-0.04927611936468628	0.09643397702836728	0.6093629862240114	0.7102355967121744	0.7010908509943394	9452	3
cg11547474	10	134930475	0.14588103330606414	0.25208568939602677	0.5627941730543453	0.43270156710118496	0.5106662992207344	5553	2
cg11547486	10	5454449	0.9909921785089016	0.5260029733988867	0.059564312876620326	1.3168067505414576	0.25116594417822785	5549	2
cg11547544	13	39261784	0.21299466629784344	0.3582839325722292	0.5521873191337272	0.030467601499499092	0.8614334668559339	5560	2
cg11547613	8	38308427	-0.22636011853853813	0.2330920455344749	0.33148901402124853	0.8766356260108541	0.6451207225179125	9457	3
cg11547667	12	52262090	-0.34568999736488815	0.22581870349513178	0.1258114662155832	1.0523059053533892	0.5908737220522299	9456	3
cg11547724	11	6462452	-0.46989995742177126	0.3673804769038496	0.20087757210278098	0.016087427938193316	0.8990700239684638	5562	2
cg11547828	13	52768555	-0.3167051364085412	0.6775562422175923	0.6401975183798838	0.3986761201941874	0.8192728830421134	9451	3
cg11547895	7	100487657	-0.6378856569584915	0.5506566586542906	0.24669714760681513	0.19730108972720461	0.9060592797757129	9457	3
cg11547950	5	77652471	0.003276842167199532	0.10911346310589591	0.9760419223569695	1.261535548318232	0.5321830477199119	9457	3
cg11548083	8	10208156	0.06285756973026736	0.11036190918168734	0.5689771439311188	0.4235518093667654	0.8091460030806328	9452	3
cg11548181	6	153552251	0.09689346192910338	0.11020408518591329	0.3792828575265616	0.8811604526664529	0.6436628425825945	9441	3
cg11548303	8	23567350	0.018440829957460984	0.19254869150472523	0.9237014221012111	4.623447901615861	0.09909027746263424	9453	3
cg11548404	12	133076622	-0.07653341078189058	0.48014189542410934	0.873355719916761	1.3910767044600112	0.49880584245180565	9440	3
cg11548411	10	103052605	0.25670285316489827	0.22410373325015503	0.25201682542267506	3.6088342216625495	0.16457035490275815	9458	3
cg11548446	2	28867073	-0.04465793206842823	0.1731521417021481	0.7964751938478537	0.06237481944413688	0.8027810650603682	5561	2
cg11548914	2	179343871	-0.054773118266232865	0.4432847629017107	0.901662141488708	4.87022810491967	0.08758775687924328	9447	3
cg11548978	5	131838969	0.02553788363648336	0.22008820963180536	0.9076249895636249	0.8322951567175108	0.6595829231361253	9459	3
cg11549025	7	75994082	-0.018211753947891113	0.26366114766893306	0.9449318522116926	0.3940403473349202	0.8211740670530018	9459	3
cg11549094	8	70404850	-0.18896785189168555	0.21786085917621761	0.385734591046024	0.8154558156271736	0.6651598389972676	9459	3
cg11549132	2	99061257	0.3976136570470715	0.5385190817897924	0.46030394131987445	0.7350936946285069	0.692430887521416	9450	3
cg11549143	9	133805361	-0.05501862331178747	0.10179114764401864	0.588848820150834	1.4347981840506348	0.48801990158439373	9456	3
cg11549153	2	85132907	-1.1214159459816027	0.6907544080632372	0.10448993402683791	4.00981281406254	0.13467289954215655	9385	3
cg11549166	1	1846098	-0.06901160727356484	0.20660791746201507	0.7383628937656981	2.6339331121368046	0.2679468722306373	9453	3
cg11549417	13	114814643	-0.6658481719815056	0.5950855781499628	0.2631778425383775	0.11433325898327656	0.944436685249722	9454	3
cg11549615	8	68864247	-0.7700635970615836	0.4586291534286308	0.0931413150825857	1.2666166149219344	0.5308327349480592	9454	3
cg11549874	22	31202478	-0.07767950086347038	0.22905423744422193	0.734510690066925	1.689935270604031	0.4295712609298822	9459	3
cg11549953	5	43018282	1.6882939598718054	0.8908028158990742	0.05805930030193744	2.504006472316809	0.2859314345733356	9414	3
cg11549958	12	124275820	-0.11450062417930996	0.2324420863512807	0.6222963047700547	4.2553573969607434	0.11911347146495972	9401	3
cg11549972	12	103358649	-0.10096290983717886	0.2231042242470295	0.6508821935038072	1.7236266443336234	0.4223954484209137	9458	3
cg11549975	6	111580469	-0.10345701229862733	0.5635140069792679	0.8543330540031568	0.8022931864838222	0.6695519020594385	9417	3
cg11550064	2	240148191	0.186887241296978	0.18060008414648301	0.30075644088756803	7.249038805682564	0.02666190789493019	9458	3
cg11550126	19	45579876	-0.1275457843216302	0.5928505894797944	0.8296582888386048	0.9163377079766855	0.6324406770601744	9456	3
cg11550234	19	14550997	-0.6813378872579846	0.6702026217901712	0.30933672292199593	0.48493738498540284	0.4861943548618064	5562	2
cg11550381	12	112602046	-0.21663306392707485	0.24028904280555566	0.36729490602939574	0.013325722693792005	0.9933592862975739	9457	3
cg11550426	8	59465609	-1.0457222001318456	0.7313003759171968	0.15273167320699446	4.91925038972817	0.08546697842738377	9455	3
cg11550474	11	111637395	0.5675330847855806	0.5687176030602574	0.31831950503982737	0.016684446795966847	0.897224487948995	5562	2
cg11550483	15	41698753	-0.1699637534815887	0.22418718594382706	0.4483712333711327	4.534633023138929	0.10358978943724033	9459	3
cg11550547	11	77734490	-0.1186212490541385	0.08465775887615003	0.16115852139650422	9.598401083646479	0.008236329018245033	9445	3
cg11550550	5	2726103	-0.03060494740643889	0.11720674464799151	0.794000480388775	1.8523771936464177	0.39606038308137576	9459	3
cg11550862	12	124856981	0.7072695467276879	0.5406014548521489	0.19077115912108314	4.262474519695391	0.11869035216158928	9367	3
cg11550865	15	59501408	-0.037080910835583306	0.2374504786722067	0.8759047672004151	0.4529223383452625	0.7973503034838463	9453	3
cg11551216	12	115125619	0.07254373550211494	0.12342407373957803	0.5566933857325072	0.25182016521943823	0.8816941228537669	9422	3
cg11551257	1	120255387	0.15452297397176218	0.5587251099794427	0.7821152918336585	2.7865310274490875	0.2482632723787793	9458	3
cg11551419	20	30311239	1.3987464159483862	0.6067047435130655	0.02113963516498178	0.10162595137830999	0.9504564123663979	9458	3
cg11551464	8	49595738	-0.34233916676395537	0.19583329543147696	0.08044407585950897	0.4177617619146013	0.8114918940239447	9441	3
cg11551560	15	70528789	0.28762450937854783	0.17492270206260677	0.10011529936212235	0.3595947518292696	0.8354394744216943	9457	3
cg11551577	21	39493391	-0.4951550739247109	0.2708276560669511	0.06750405779930706	2.0365811668981944	0.3612118742804401	9457	3
cg11551740	17	48049090	-0.020036694636372074	0.5944096405213487	0.9731095508079647	0.10102217641512805	0.9507433865738701	9459	3
cg11551879	12	111620258	0.4066886633493474	0.23021527113296442	0.07730225502847804	1.5396029426343867	0.4631049988109207	9453	3
cg11551902	12	2986353	-0.5411303058692596	0.7344844738380691	0.46127533042470087	0.41008522219921634	0.8146126041330388	9387	3
cg11551919	2	3693268	0.0029490997141757382	0.24321532582497415	0.9903255131500837	3.0109759964175957	0.2219089762217867	9454	3
cg11552023	15	73595120	0.19857989608629412	0.2656799632133069	0.4547978615892459	0.502802353483622	0.7777103096790488	9453	3
cg11552025	6	3383656	0.239784040905522	0.18401241681150876	0.19254533453236317	4.7066201852503005	0.09505400334531795	9454	3
cg11552077	2	1607204	0.4278828653508793	0.22699445259013995	0.05943083572403275	2.5732105564969716	0.27620683872994883	9455	3
cg11552078	19	39971816	-0.10902753453937816	0.27480919857673197	0.6915599163312531	0.012875364357388812	0.9096582133617891	5545	2
cg11552183	7	111846705	0.8666465026429873	0.8590598871078883	0.3130555472715844	0.8018932072679474	0.669685818872364	9395	3
cg11552287	7	55432692	-0.18728153533885952	0.16297792117363075	0.2505056258207813	1.0848064402876043	0.29762480538127634	4806	2
cg11552363	8	141059899	0.0403197998089574	0.23686821728625457	0.8648368185344144	1.3038321351664304	0.52104645945669	9458	3
cg11552585	19	3196206	-0.10653581865952891	0.26935929801068764	0.6924623718945426	4.444058139665423	0.10838895678614661	9450	3
cg11552640	4	170080712	-0.00848109999277599	0.20321899174612607	0.9667109119216883	1.7307977056886799	0.4208836485046864	9457	3
cg11552694	5	2752149	-0.12362050249735883	0.23268036974089285	0.59521858183447	3.219800147002857	0.19990758914252948	9454	3
cg11552743	6	31940410	-0.004278339133840067	0.49760811739385563	0.993140026127397	3.223794054965949	0.1995087812195163	9408	3
cg11552829	5	169532721	-0.6263716531291749	0.5290343040310761	0.23641677628950258	4.3702388878628335	0.11246429967390476	9325	3
cg11552853	2	47383522	0.24191996045974465	0.22895247816971134	0.29067668761180393	0.26460458389448693	0.876076124289692	9458	3
cg11552868	11	128424176	0.21739465114597778	0.11612350823928096	0.06119297087573925	0.43126039556873597	0.8060333196737506	9457	3
cg11552903	2	133343628	0.06249682278634093	0.05460022380834747	0.25236421582367385	6.5544188741892695	0.03773340747135121	9439	3
cg11552981	4	1357584	0.013010859027753478	0.1896833237421207	0.9453139652552162	0.29876704850710445	0.8612387456036513	9449	3
cg11553045	5	178687826	0.25161133965727406	1.009847764364378	0.8032388033565053	1.2699302665967678	0.529953965742237	9426	3
cg11553066	22	44420757	0.05377302466304716	0.24442027998276322	0.8258693605784013	0.5924221650935877	0.7436304440444714	9456	3
cg11553116	6	2871823	0.18836397977764324	0.20747588086114616	0.3639396464029421	0.0017341837347765975	0.9667828700220856	5394	2
cg11553153	15	34348521	0.11554238611487665	0.18299421606004437	0.5277795943755152	3.001920397970974	0.2229160136231152	9454	3
cg11553177	17	26988816	0.18114493051138797	0.4411080503949103	0.6813226949945808	0.4339792895603372	0.8049383045749392	9440	3
cg11553183	6	30122200	-0.2578674883386268	0.25035052865493196	0.3029979230446036	1.761304679205771	0.41451242059730675	9446	3
cg11553245	8	17355443	0.10642793447609636	0.1247630132552064	0.3936367062879182	0.2204254390636145	0.6387159462019427	5553	2
cg11553248	19	23457005	-0.48116720015039133	0.41479203936537573	0.24604052725582184	1.2982774315231325	0.5224956002454129	9453	3
cg11553308	2	236479382	0.012558105168495527	0.15190100837492995	0.9341115903413674	6.551736431258499	0.037784050281434216	9455	3
cg11553311	5	66541588	-0.04580610573769844	0.03419663588879854	0.1804106946706321	0.44773544151128974	0.799420874164777	9456	3
cg11553515	11	63580553	0.45725096520376746	0.4873541615378167	0.34812551770569955	2.2749579774261743	0.32062630633921135	9458	3
cg11553596	7	128338932	0.07049244400742338	0.22311932312039798	0.7520476246701256	1.2774329643689561	0.5279696477846938	9366	3
cg11553618	4	185905046	-0.1764372600905028	0.39103187186271704	0.6518386284091853	3.3456845246913267	0.18771277774526585	9418	3
cg11553635	10	44104468	-0.09536945769159731	0.12372392303105824	0.440810835837349	1.7896571081094734	0.40867765876242956	9385	3
cg11553667	19	5459390	-0.0144309316476278	0.10608967585231002	0.8918008953727229	0.7158588496348761	0.6991224139574506	9389	3
cg11553687	11	70959713	0.021410504961643474	0.06619624837461151	0.7463621503999402	0.4528621758124539	0.7973742891515007	9447	3
cg11553755	6	43458554	-0.010606481769772153	0.26926382947113164	0.9685789210045667	2.2161376730141042	0.330196008232715	9454	3
cg11553793	7	98463532	-0.1229587165652828	0.20029383552335298	0.5392869171310264	0.38521960640874875	0.8248037471367821	9414	3
cg11553795	12	50185781	-0.5546579108017404	0.587605916095556	0.34520623930151967	1.7817365699707406	0.41029934128383017	9434	3
cg11553802	19	15571907	0.05632931162420274	0.2579262080979982	0.8271228186460811	3.147069909858032	0.20731105034045497	9458	3
cg11553868	4	15784659	-0.08440909097657606	0.30966628022970244	0.7851754513115721	2.810088525226939	0.24535619610610385	9456	3
cg11553910	12	42854080	0.5079638348893347	0.263140211960434	0.053558250208657024	0.4900787005425262	0.7826737392119486	9457	3
cg11553919	4	68604257	-0.18274187685465818	0.15986668774411658	0.2530015769559328	1.665419501440467	0.1968731794194946	4808	2
cg11553983	4	48340688	0.6170795667822085	0.27195540632836007	0.023265475041012302	1.8091467676033628	0.4047145060429286	9458	3
cg11554153	7	209165	-0.33942443137860406	0.24113937422469245	0.15925366567997143	1.1143979408322815	0.5728112802153941	9455	3
cg11554249	2	157195307	0.020658951581136693	0.12278962586894349	0.8663891889375249	4.1737838590647	0.12407216218611068	9427	3
cg11554266	12	99288473	0.06528410854474324	0.39307089429447156	0.868088198420481	0.6978664281949426	0.7054402421599847	9455	3
cg11554295	7	5523691	0.09832305240668635	0.22537786320692604	0.6626490468900702	1.6547607165585843	0.437193076730699	9453	3
cg11554335	11	57336941	0.18890033686153	0.1904063257844592	0.3211533037070864	0.5607451966378528	0.7555021901602141	9456	3
cg11554391	5	321320	-0.13334552209717923	0.17680831283667078	0.450740368543153	2.8024245140575763	0.24629820616098722	9459	3
cg11554507	7	31380572	-0.08714645317829445	0.1595407518776357	0.5849056571025028	0.7256678027959769	0.6957019790289873	9458	3
cg11554525	8	33342681	0.19809318320851915	0.8306819381677103	0.8115161500081393	0.5207943265412617	0.7707454132381969	9422	3
cg11554566	21	47398596	-0.013516884101571895	0.09545665470518963	0.887394131526433	3.290533221012862	0.19296111047581677	9399	3
cg11554605	7	95115354	-0.08911097461270269	0.12690616709954464	0.48256690581096107	1.0561431923949536	0.5897411328786935	9329	3
cg11554610	20	30410856	0.019068460909546624	0.28487093471705227	0.9466317032092224	0.4473594336460265	0.7995711825617899	9455	3
cg11554650	6	30653191	-0.2715938024164904	0.22314247901213843	0.22355408137471872	11.28199080498485	0.0035493336317080912	9456	3
cg11554728	6	30921757	0.06033077014650749	0.16641275213137302	0.7169508231852108	2.7480163116587986	0.2530904976911603	9456	3
cg11554771	1	6305590	0.43771033749414384	0.4426276475736413	0.32271665075470257	0.4044430161039904	0.8169139548806881	9454	3
cg11554937	9	99064321	0.02622204467928546	0.29046972446186875	0.9280689862268253	1.4931500119061363	0.4739871791057073	9456	3
cg11554975	13	112211299	0.26222772226951174	0.24485821984604983	0.2841977672100031	0.4419249212540085	0.8017467767965921	9459	3
cg11555067	2	99081350	-0.4131158940650672	0.16793210849512882	0.013893031416762477	0.7277144600827385	0.6949904114124482	9459	3
cg11555122	17	5095235	-1.4957938924791412	0.7730086409768833	0.05298677599545638	0.459540222589557	0.7947162778011577	9452	3
cg11555247	12	2113746	0.44236445221186854	0.7328578394205392	0.54609921357862	1.1539543400804613	0.5615934047376661	9399	3
cg11555257	8	145906589	-0.0548233406640449	0.1264860068865142	0.6646994771606545	0.34194933422578266	0.8428429248458383	9449	3
cg11555335	2	242175421	0.3771036079962301	0.3484136667393348	0.27909948962703995	0.4818254005240379	0.7859102331510565	9424	3
cg11555420	2	60804996	-0.17551339010511857	0.16404220686497312	0.284651609378382	0.6434657494949308	0.7248918013750545	9445	3
cg11555438	13	111297484	-0.1243248686206067	0.09522352840288884	0.1916849402765306	2.2934643124770178	0.31767318136444456	9452	3
cg11555471	15	35280604	0.9898193074512509	0.8072433119040672	0.22013388058185426	0.11280743413471456	0.9451574826485306	9458	3
cg11555666	17	78172397	0.7073900315701864	0.7336740545937106	0.3349582985140256	0.10919643562424128	0.7410608434005364	5533	2
cg11555873	13	29102417	0.11017458324507884	0.12799690726517984	0.3893703888262041	0.7680494786213463	0.6811145766659968	9396	3
cg11555878	7	7607056	-0.370262976442074	0.6426469555519915	0.5645117649446858	0.5331570376417971	0.7659958562734237	9366	3
cg11555919	1	84763932	-0.3351047855162067	0.46106205456185345	0.4673419926744203	6.185373255367134	0.045379871663130636	9454	3
cg11555926	3	44283837	0.0443717545140494	0.1959581451461007	0.8208632201327648	1.9982557310380173	0.36820042146558146	9458	3
cg11556122	10	94177845	-0.20018838068905184	0.11659227665045394	0.08598004694401523	3.6526941028969397	0.16100062187162287	9399	3
cg11556135	7	83379025	0.025314374038865353	0.2376216279575343	0.9151600446051672	2.3440933127526202	0.30973237637579254	9449	3
cg11556164	7	110738315	-0.14000130210144066	0.1015535296778439	0.16801931316044091	1.2184587713503798	0.5437697444125456	9410	3
cg11556416	2	191879252	-0.41157756731366374	0.29125180217617347	0.15761658720797594	0.377911255621771	0.827823238209078	9371	3
cg11556489	6	30178724	-0.019523328592259474	0.19804735281429178	0.9214724697958878	1.028439358608455	0.5979670186544516	9456	3
cg11556521	17	80206733	0.3178807264075686	0.44614798146139706	0.47615480961222134	0.229190488587792	0.632124719659156	5561	2
cg11556559	17	17465162	-0.2738047539316614	0.18597217326348767	0.1409428975678496	7.038902713139808	0.029615679159203507	9459	3
cg11556592	17	79283300	-0.05364170660672751	0.09846935428601128	0.5859217978923099	2.383437123121759	0.3036988900907619	9454	3
cg11556846	2	200468728	0.057725321796096615	0.05484026070570874	0.2925204829893912	0.3351712569366684	0.8457041978331806	9454	3
cg11556929	2	240323605	-1.3557637730399485	0.9603011961159805	0.15800562450840255	2.535256252008003	0.28149850957359257	9454	3
cg11557307	2	65283628	-0.4060479470566417	0.7167543423110165	0.5710476635839313	1.2914689262515733	0.524277338292249	9457	3
cg11557463	7	79754567	0.01668414073108398	0.05015599811910278	0.739402289853064	0.32646533073787165	0.8493935409610436	9295	3
cg11557530	8	9911760	1.1034270067349392	0.7225315012395485	0.12671923475522553	0.1771854351444752	0.9152182499878107	9385	3
cg11557553	5	404996	-0.1097710864723213	0.2151443330835177	0.6098968703992653	1.9727793602750305	0.3729206262883887	9459	3
cg11557618	2	172974138	0.1465432826795628	0.10536084109201135	0.16426470860539133	5.449799802570656	0.06555276413705738	9459	3
cg11557636	4	37246751	-0.14767257240245293	0.26249326307298965	0.5737232169834107	0.4302606198787383	0.8064363466586724	9458	3
cg11557658	12	57914033	0.5518342767347442	0.698933821862968	0.4297980763396654	1.3671284718615109	0.5048145040333089	9455	3
cg11557823	12	88429167	-0.06461965840213303	0.1777569449332957	0.7162103672317136	3.4466995918647854	0.17846731639923594	9386	3
cg11557901	9	128022358	-0.3536425093831684	0.15285796452709763	0.020693149907846455	3.3114078049690296	0.19095759286259906	9423	3
cg11557929	3	48489291	-0.10654334153567865	0.20270241596282607	0.5991560371064191	1.4404514281505043	0.4866424015229535	9458	3
cg11557932	6	4806305	-0.20196014504548745	0.11596722770182863	0.0815911135418446	2.074722746079381	0.35438854853277835	9456	3
cg11557938	19	47777623	0.13741255409478217	0.4839915373707952	0.7764753677636422	1.2410895931435502	0.5376514471266154	9301	3
cg11558107	15	60700124	0.24315510295722315	0.19248224441713394	0.2064957883047402	0.6183666149200666	0.7340462015481843	9396	3
cg11558169	19	11560064	0.2019864467242993	0.4038743942775104	0.616989216387013	3.2470961829633227	0.19719778059194806	9449	3
cg11558212	13	22810001	-0.09342450003238448	0.1025234958250111	0.36216384723783374	0.34702678502722806	0.8407058919213837	9457	3
cg11558328	11	46722331	-0.3646587250228511	0.46447317276359973	0.4323938831512561	0.45011281181240853	0.7984711789987053	9319	3
cg11558376	17	260589	0.209668950757294	0.34068124195845567	0.5382640130841934	0.5481935407460872	0.760258501202274	9456	3
cg11558378	8	48100898	0.16213577208349617	0.1732545730880333	0.3493638585669615	4.333212860050921	0.11456574484051017	9394	3
cg11558474	9	74382743	0.24033998966896278	0.20371847364719137	0.23809356736736387	4.7257189381626725	0.09415061713622035	9455	3
cg11558551	19	17516442	0.47493628953457007	0.48149298385075573	0.3239454122375526	1.0744456383987835	0.58436889900479	9456	3
cg11558591	22	21356472	-0.2763460199100148	0.4205030159235253	0.5110654164623224	5.7280657216563995	0.05703826840869595	9394	3
cg11558705	12	113624596	-0.48081219915608564	0.5919434433617746	0.4166422464663291	0.017359531750267762	0.8951776255188736	5561	2
cg11558820	3	194532278	0.0658887591639693	0.19981234391760938	0.7415864545542068	1.7293001965540884	0.42119890506897195	9458	3
cg11558850	10	99695981	0.38191403450595846	0.2557966324058443	0.1354272994864858	1.0943975675886877	0.578568237262689	9307	3
cg11558856	22	37546124	-0.3291951494115603	0.2638901388154378	0.21222504987391344	0.37548881000125184	0.828826524076767	9458	3
cg11558875	12	97647115	0.014742402532223363	0.23963329360623056	0.9509445474707021	3.2473927240282228	0.07153716732513184	5559	2
cg11558972	7	156743467	-0.26146281096351737	0.3070177004368111	0.39442431765889296	3.081947258851449	0.21417247525707908	9451	3
cg11559054	6	90796478	0.13771490926308086	0.23420127347204817	0.5565192226989497	0.35541059439447287	0.8371891091144092	9458	3
cg11559198	2	232348794	0.0916657322118975	0.06041388635364693	0.12919203407725	4.585397956718918	0.10099351437016683	9449	3
cg11559250	5	83679123	0.25018128790320854	0.4523137547782291	0.5801850210720911	0.07644724617689494	0.9624976801196055	9459	3
cg11559343	7	19748409	-0.800907442480721	1.030803446793846	0.43717413004277605	0.39007377481415284	0.8228043063788308	9449	3
cg11559446	8	141728568	0.027050248009281685	0.14975459154860143	0.8566576075099477	0.5350282671158832	0.7652795144240315	9459	3
cg11559571	15	102037413	-0.1160133110558191	0.17798141905819306	0.514511996502816	2.098455445960279	0.3502081023735447	9452	3
cg11559598	3	9743732	-0.039569939366334565	0.24701758325202589	0.8727307919993046	0.2074197463655246	0.9014868049817035	9457	3
cg11559680	3	11966511	0.14447679295133312	0.08110164080608975	0.07484243830762238	1.2485566000950725	0.5356478660957255	9431	3
cg11559731	8	60032745	0.06456358729999259	0.1364681369609299	0.6361391617849855	1.936251980767021	0.1640760666912848	5548	2
cg11559769	6	133944167	-0.09666427315246041	0.12421792339604722	0.4364611521526444	0.5691536236710497	0.7523325651992752	9443	3
cg11559952	10	112064744	-0.8445650460582655	0.5721955868101023	0.13994184672657617	0.2521661224353892	0.8815416218218239	9418	3
cg11559967	22	38363872	-0.00827601948276981	0.2406672913150772	0.9725679092500459	1.929939459058183	0.3809947324547511	9456	3
cg11559989	8	1885083	-0.41571858211854307	0.3637841684946591	0.25313758196027825	2.106588344107283	0.3487868905612738	9442	3
cg11560184	12	96429338	0.4282478565493578	0.654340434724852	0.5128074029104852	1.9203480027937123	0.38282626787409535	9451	3
cg11560197	5	140182956	0.051334600867788176	0.07481609709502389	0.4926224356041464	0.8029114702170447	0.6693449475254463	9457	3
cg11560280	12	54089497	0.33547636337206715	0.40287463389538186	0.4050102258809131	2.1252890094790717	0.3455408166833609	9317	3
cg11560312	3	184348643	-0.2764476726042406	0.21635576240036677	0.20133906103672086	1.0449855550548874	0.5930403861321638	9431	3
cg11560348	8	144517642	0.1933093480223962	0.10204998474441132	0.05819032046606784	3.233277493655205	0.1985650058993429	9459	3
cg11560374	15	55790446	-0.012724318977051003	0.40217398546427835	0.9747600678551198	0.37654403394429653	0.8283893406221029	9454	3
cg11560403	1	205053460	-9.447362563539776e-4	0.2417003524278529	0.9968813096629525	3.5965280297323288	0.16558609385440526	9455	3
cg11560431	6	3416406	0.01892932448855634	0.17566602148223487	0.9141880874049563	1.474826336801529	0.478349726602578	9450	3
cg11560554	19	471024	0.11864386599732596	0.11826673923837296	0.31576978488377594	2.4737824076948427	0.29028525432594243	9454	3
cg11560589	3	66633781	0.5117796857129417	0.24174356040788975	0.0342568397879849	0.6928769054578781	0.707202344322215	9455	3
cg11560600	5	121462562	-6.336198928643957e-4	0.0903075924930899	0.99440189503315	0.8166256596672776	0.6647708861252233	9445	3
cg11560627	10	71888428	-0.08575028652746135	0.2298219067097654	0.7090619295997185	8.105737989115939	0.01737246157585661	9456	3
cg11560654	13	27317117	-0.03789420980849923	0.03789284570134063	0.3172930867349835	0.7222373998383086	0.6968962720260105	9458	3
cg11560666	15	63115340	-0.20002707865042188	0.1496744033970449	0.18141375165868154	0.6660258369172466	0.7167609346494128	9449	3
cg11560672	6	92526239	-0.27892401361197167	0.2177059549693285	0.20012480667590776	1.2715159178824453	0.5295339711619088	9458	3
cg11560985	11	3012396	-1.0151669531478797	0.7124057533233336	0.15416176405109963	0.17284508875723925	0.9172065888397172	9455	3
cg11561191	6	31939744	0.7649825009347613	0.7315002845337827	0.29566632078428134	3.2434903403344806	0.1975536333646158	9448	3
cg11561218	6	24122547	0.1636721155676555	0.20184368112821152	0.41743142434037234	5.064933664945732	0.07946275700174749	9456	3
cg11561443	6	74171354	0.5283113732297133	0.26698982928210974	0.04784194611401331	1.8459841142932434	0.17425118895469432	5384	2
cg11561462	12	118813933	-0.6079868985105193	0.9341621668205253	0.51515199195424	1.9643194245240734	0.3745014095318309	9455	3
cg11561665	6	33215868	0.6325198084827328	0.5016388250872276	0.20734242595231453	0.14083157651839467	0.7074557083195028	5543	2
cg11561737	17	46796908	0.044823572913851126	0.560825954527113	0.9362975324262635	1.0580800901203444	0.589170275217116	9404	3
cg11561909	7	156737581	-0.07207732902316795	0.09644911418031275	0.45487682358391507	2.9252682957002882	0.23162533505193572	9458	3
cg11562028	5	150911153	-0.30209119428308295	0.20868014906384716	0.14772115966136842	0.4764429132637903	0.7880281577070515	9455	3
cg11562153	6	28493500	0.013217212685292445	0.09394675441317385	0.8881161588356701	0.16759261580947735	0.9196185560492399	9455	3
cg11562225	8	57871019	-0.09849086094179052	0.25234202031759206	0.6963095359512228	1.8293943331134566	0.40063793428694777	9451	3
cg11562284	6	30042960	-0.18213723154852668	0.4002698584453323	0.6490832746335373	0.39723235933684964	0.5285220542052494	5528	2
cg11562312	8	144406532	-0.0011572642529311657	0.225766186600476	0.9959101083714159	0.650040085613438	0.7225128723110977	9452	3
cg11562401	22	49140423	-0.15478067836445478	0.17244876780663246	0.3694277113315786	4.9512001090331825	0.08411250302393775	9459	3
cg11562411	6	35206618	-0.21980566397897258	0.15469504797653208	0.15534682859124332	0.4837856854686531	0.7851403065326512	9454	3
cg11562466	6	13328824	-0.17764300345475728	1.0657634578195057	0.8676206984380765	0.010334839184725754	0.9948459085530033	9413	3
cg11562502	4	113441626	0.07712416098368277	0.30516937556483315	0.8004801438278935	1.7079133100853554	0.4257271397106327	9454	3
cg11562513	15	45406402	-0.7226921022654291	0.49903741638094373	0.14756890345090573	0.1832137450708851	0.9124637936217401	9441	3
cg11562596	11	61717766	-0.12771000210079425	0.27012879255989386	0.6363740758823542	1.4073126247502046	0.49477294808821337	9457	3
cg11562759	19	19626821	-0.1476878795386564	1.0712984259239833	0.8903520387503063	4.261121125006285	0.03899417827324821	5562	2
cg11562901	12	56318135	0.061217637155135826	0.14524340040725106	0.6734023568781908	2.462177767720689	0.29197447822863404	9447	3
cg11563074	7	73723905	-0.37564116946776077	0.20987463061930875	0.07348027986772752	7.423849877366001	0.024430450860530688	9454	3
cg11563383	5	87983620	-0.2419722374963602	0.20056447749916217	0.22764167590869677	1.1941038484968833	0.550431961618221	9458	3
cg11563399	10	97850047	-0.09858368082366652	0.15968058547680658	0.536983776308447	1.3359739197119311	0.5127397051979041	9387	3
cg11563656	6	24290071	-0.010987091771526328	0.0846225742974635	0.896695850844761	4.884894525930323	0.08694780673275308	9456	3
cg11563680	6	100917397	-0.08904326407789603	0.13442463073636554	0.507713051152962	1.089616743603318	0.5799529080230821	9451	3
cg11563844	13	33780307	-0.004142280145946801	0.2554981589435557	0.9870648124955301	0.7665253575054998	0.6816338250445263	9459	3
cg11563860	3	2141937	0.027683036901828655	0.09146901217312342	0.7621571027280274	0.05196431023551118	0.9743524766588245	9455	3
cg11564042	3	150479915	0.11794387718369624	0.30820978945632943	0.7019614845539107	0.7277231577826405	0.6949873890100038	9447	3
cg11564120	7	76009240	-0.5280703089581638	0.9824829793555866	0.5909323308074746	5.828486146568533	0.0542450750438573	9457	3
cg11564239	2	241644188	0.35783420815097305	0.1833491474671212	0.05097922543046326	6.586090816295614	0.037140568800104426	9459	3
cg11564268	16	69789107	-0.3673845335514469	0.3652981504569481	0.31455439239419325	1.1447930018645804	0.5641717791295339	9455	3
cg11564275	13	29158364	-0.6854181920717317	0.48325533518979297	0.15609284020324604	1.4654193378022684	0.48060494385123975	9433	3
cg11564339	21	36261702	-0.6027421679615197	0.9791533445955408	0.5381751579854599	1.5821536669878968	0.20845074771368	5562	2
cg11564377	7	155584274	-0.012064665902199833	0.08239420866677404	0.8835849932638571	2.65676880176521	0.26490489587975974	9458	3
cg11564483	6	37401398	0.28680604833507894	0.3326499830758172	0.3885853543491612	0.22076337814049132	0.8954922704455215	9453	3
cg11564519	19	43967213	-0.005588646555251262	0.1475056785826164	0.9697772434631451	0.05394695025457271	0.973387060149789	9458	3
cg11564601	22	30592435	0.09945191360090307	0.10157563498298894	0.32753441712536707	9.065085732000647	0.010753297083400861	9451	3
cg11564623	20	18125937	-0.6037209756598823	0.41059917066294177	0.14146930303146793	0.4523261873913227	0.5012323501337862	5558	2
cg11564670	18	13915006	-0.07270613044081543	0.08658237061005819	0.401057740154284	0.5315948138828432	0.7665944184779795	9458	3
cg11564711	18	73628651	0.045895554571882664	0.09237423353830627	0.6192992866585714	2.5111049072892877	0.2849184005283833	9454	3
cg11564792	7	140301450	0.008320489726464896	0.1726009949891014	0.9615516706007367	3.0583461000869105	0.21671480553564731	9455	3
cg11564805	5	3177912	0.2466705572350145	0.25643011686183315	0.3360794098932977	9.016687526197448	0.011016691324790598	9458	3
cg11564981	6	6007670	-0.44371516089494284	0.45308090130728856	0.32741756047238124	0.1528747498742443	0.9264109290148955	9397	3
cg11565007	4	106978683	-0.00137049615251151	0.2949260393099551	0.9962923118357571	2.4351545691228016	0.2959462927416204	9459	3
cg11565042	2	105858730	0.3237904961972185	0.4264699011017078	0.44771252431883857	1.3640523991481668	0.5055915244835647	9420	3
cg11565299	6	30139478	0.04903390365440961	0.24823042692888808	0.8434098208295686	2.1118963973408045	0.3478624281866695	9456	3
cg11565355	5	112824288	0.0075740044329786335	0.22554170418358538	0.9732109607461671	2.883772382932583	0.23648128876181262	9459	3
cg11565366	5	171482633	-0.5655534293598923	0.20200838827913167	0.005115753587374667	0.488236015309221	0.7833951821798608	9458	3
cg11565377	3	48617880	0.008911332493137494	0.16467726092195353	0.9568444001527278	7.781502987824729	0.020429987256592112	9455	3
cg11565429	12	6717567	0.9588597563266074	0.741703101823671	0.19608677688563364	0.40507286429741535	0.8166567294967173	9414	3
cg11565512	5	126627355	0.06468630616769196	0.14803385708909134	0.6621333418189066	1.3451403951600325	0.5103950743430022	9456	3
cg11565585	6	31926279	-1.6679059087147639	0.6553547924239207	0.010926438643885544	0.8295231660555381	0.6604977358045888	9457	3
cg11565786	5	31944970	0.05554372842563983	0.18179657381586997	0.7599649492072549	1.3740892941674252	0.503060595934413	9456	3
cg11565911	12	72233249	-0.07330022205470521	0.0975239144679123	0.45228394576268166	1.8232553130752263	0.4018695857565018	9459	3
cg11566054	3	93698964	-1.3906013206191172	1.1134526968780072	0.2116982850546332	1.4715392176031963	0.47913656932182236	9444	3
cg11566061	4	119810066	-0.33912280478451046	0.6573731851685959	0.6059412771673507	2.0241708550471165	0.3634602187322796	9448	3
cg11566131	3	150977655	0.03670182650469045	0.16106685987158192	0.8197496170586709	2.4369202561888086	0.2956851337691746	9449	3
cg11566152	3	120499981	-0.15586846137267826	0.18653718370166802	0.40338603066772105	5.672116067915617	0.058656432493811216	9459	3
cg11566154	6	80579376	-0.21504803589348695	0.23822032384954314	0.36667054087605827	1.4390214519285673	0.4869904694717303	9453	3
cg11566172	1	159751352	-0.2564280734979155	0.2906832502785253	0.3776922659716874	1.5000193063137757	0.47236199293458075	9458	3
cg11566183	12	8123627	-0.5721502928747145	0.675510427156661	0.3970009295340784	2.288677250369239	0.3184344526888629	9441	3
cg11566194	14	93215837	0.04749066841880809	0.19418687684261804	0.8067958397013384	5.781209085615485	0.05554262456559597	9458	3
cg11566199	12	51773594	0.1543795229834116	0.24462371107243797	0.5279818258526077	0.14996172592873067	0.9277612407585937	9455	3
cg11566244	11	67351786	-0.03203993243629212	0.1492687434706258	0.8300433596792651	5.665737538969452	0.058843801996713345	9451	3
cg11566267	12	132895346	-0.10667888705199703	0.14650044967584022	0.4665026149481136	0.43322556425134884	0.8052417129291531	9449	3
cg11566358	4	156875336	-0.174207659230938	0.1100727149746819	0.11349902937746138	9.682753783658681	0.007896174385256324	9238	3
cg11566394	4	4856709	0.03033698903654307	0.19460522839076538	0.8761198088653886	0.4372874454940638	0.8036079743988863	9405	3
cg11566441	11	111887338	0.007338693156229748	0.18017234768281007	0.9675099350016714	3.101618627119571	0.2120762681547245	9453	3
cg11566520	5	3327977	0.1118600703019133	0.1713381131402917	0.5138455232349219	3.86143235604551	0.14504428374899345	9456	3
cg11566521	4	160127802	0.1546872070207018	0.2411922433321179	0.5212991839606282	0.2755438337176317	0.8712973973315288	9304	3
cg11566543	6	144607074	0.15384244069944958	0.6900458550295149	0.8235781237464633	3.261331364995452	0.1957991906404434	9425	3
cg11566561	3	149259934	0.23253415746158473	0.20286467423693974	0.2516906551104763	2.2385305669820434	0.326519605860545	9456	3
cg11566939	17	7155231	0.19715689750789772	0.4476603770808513	0.6596356690337228	6.049550259154777	0.04856874171559664	9443	3
cg11566975	3	49170849	0.12884511505048651	0.13422085572164708	0.33708111269802604	0.2259900365408978	0.6345132298118337	5562	2
cg11566977	4	4860617	0.1046174575188397	0.270516647233197	0.6989545864328317	0.6465530585194295	0.7237736820919353	9425	3
cg11567001	7	150942958	-0.29902902906365614	0.4055825034235077	0.46095035177607263	0.6227625984801185	0.7324345458828228	9436	3
cg11567041	10	12391824	-0.14819581984934108	0.34936324302097543	0.671428451710451	0.47354446196467936	0.7891710162557092	9445	3
cg11567046	10	131575351	0.740374049203377	0.24141173490292722	0.0021632597529701067	1.8771062921584456	0.39119342583840944	9458	3
cg11567172	11	110167690	-0.2326411046625709	0.6909496303986872	0.736344848341512	0.3008453064622104	0.8603442722835631	9455	3
cg11567558	12	34448038	0.0977493838556434	0.08522129129403444	0.25137889182928513	1.565320664017574	0.45718811983644525	9457	3
cg11567608	6	135271518	-0.15072825804299353	0.1882763568697737	0.42338107003197706	1.569393845662397	0.4562579622042209	9431	3
cg11567627	5	118918353	0.09508084004483873	0.20809674635993833	0.6477379616363435	0.8953738381223132	0.6391047442261069	9457	3
cg11567723	7	152163944	-0.4195338395186949	0.4129373617635996	0.30964151840034626	0.3054392890764719	0.8583703368931058	9404	3
cg11567849	6	111751012	-0.21249093063890448	0.2580634709660308	0.4102773278289888	1.5443269674138311	0.46201242990459646	9457	3
cg11567854	12	52427143	0.598892977880297	0.6012227272411363	0.31918942343560414	0.4560501267805778	0.7961043065124609	9335	3
cg11567885	6	157446826	0.2901975842313947	0.24525831191416272	0.2367170503642083	1.0994150255892607	0.5771185854992417	9451	3
cg11567970	7	9766108	0.32642611142223715	0.27037646536215665	0.22731576955762087	0.11783538655601722	0.7313941493981344	5562	2
cg11568290	5	17290681	-0.008442913525631555	0.201212843015464	0.9665304957225205	3.4478102944817106	0.17836823185746736	9457	3
cg11568314	22	30947032	-0.1430322823290314	0.23948922279815013	0.5503478846091308	1.5863411245802206	0.45240813080947284	9458	3
cg11568364	10	126432734	0.200490804284267	0.4561434724384122	0.6602742716305657	3.6549013206649112	0.16082303816450058	9386	3
cg11568368	13	31377146	-0.5840270026309986	0.49938352465541025	0.24220387763403686	1.0705913382834176	0.5854961514056041	9458	3
cg11568379	3	149190995	-0.27078719122035194	0.1485960829739813	0.06840891770859306	2.6559862767381275	0.26500856351447816	9455	3
cg11568697	18	72916393	0.006189284088237224	0.053844464792244556	0.9084867722535513	2.4208877067160652	0.29806495293500823	9443	3
cg11568791	5	851150	0.03794248166454146	0.12441743124417004	0.7603957491789983	7.86654868757511	0.01957945760415836	9458	3
cg11568958	6	136395114	-0.0962560613139093	0.13979571920640516	0.4911077611240038	0.8021654345402258	0.37044672781009697	5562	2
cg11569159	12	115172959	0.10405440139631907	0.07698383704454355	0.17649064119410426	0.08049143265459856	0.9605533865022097	9454	3
cg11569329	19	54705747	-0.015316324645870356	0.0770507808170979	0.8424331110930328	0.033044037810175876	0.9836137210550597	9457	3
cg11569407	10	130009122	0.5938012896565552	0.9851283941171455	0.5466647814543701	1.1417332352146967	0.285286383911146	5549	2
cg11569431	19	45540995	0.3795838096376963	0.24163427058648748	0.11620536523122123	1.4086451521332721	0.4944434086296276	9455	3
cg11569478	4	119910700	-0.3610479257710681	0.23552927640888666	0.12529516210138264	5.459339985798379	0.06524081604856166	9456	3
cg11569486	4	4854923	-0.3478533732223569	0.38126372967326416	0.36157427435793044	0.6899149106053546	0.7082504851293427	9454	3
cg11569703	11	65557185	-0.056301250394091486	0.358498787877731	0.8752076063946963	1.1359225165628348	0.28651557191270033	5561	2
cg11569718	19	58905979	-0.04634856963527815	0.22117495204634277	0.8340141132076678	3.22918349050605	0.19897188507815874	9458	3
cg11569869	7	987242	0.5077589754137034	0.26870462924871275	0.058804151425777385	1.7808758735866745	0.41047595086262473	9328	3
cg11569933	6	31631675	-0.002467146328986817	0.2039632256660266	0.9903489957240603	0.5873698581720066	0.7455113433841929	9456	3
cg11569946	6	35227318	-0.4329836808159125	0.5371989030849763	0.4202413840650274	1.5347919399464223	0.464220339446844	9420	3
cg11569979	6	94127222	0.08404937495718726	0.6243211778750213	0.8929082016745149	1.2982992020754167	0.522489912767476	9455	3
cg11570011	4	16362340	0.12707898662089145	0.18917694133430488	0.5017449638306781	0.4289376420323781	0.8069699718433532	9458	3
cg11570082	7	116899446	0.11467288900796223	0.1888284654930367	0.5436611082837401	4.586877904307567	0.1009188094593831	9436	3
cg11570233	1	209978397	0.04163012462154657	0.12257969347600538	0.7341451163332402	2.803894242198213	0.2461172769460275	9334	3
cg11570286	7	82385343	-0.27212027066976624	0.13932651318129624	0.05080633737876942	2.8042235373680064	0.24607675766656928	9428	3
cg11570347	4	99850390	-0.3342062714670403	0.38695640876660886	0.3877640436869381	2.603527055679805	0.2720515991718123	9348	3
cg11570367	13	114896683	-0.20873810562633532	0.4098301846313379	0.6105221340587657	2.0600364001622777	0.3570004630726255	9454	3
cg11570383	5	138737437	0.022017331464126356	0.5430851651559268	0.9676616506550757	0.031889418022493315	0.9841817349321825	9436	3
cg11570484	6	52104784	-0.036063452525626996	0.20158954745206897	0.8580197966239573	2.8307170882594606	0.24283852950872994	9448	3
cg11570508	1	230492846	1.1861979533475444	0.8831983108262386	0.17924901605757812	0.3061517594714269	0.5800512763217679	5556	2
cg11570511	1	16543021	0.31050995646420876	0.2580647827474527	0.22888932561670056	1.310646170095283	0.2522776960787171	5557	2
cg11570575	12	133306839	0.0627108074956475	0.19013261133757292	0.7415309285241702	1.661367577519792	0.43575122263870003	9457	3
cg11570585	1	220445979	0.14885522626923045	0.40139906392285285	0.7107559690965259	0.4310870500230244	0.8061031838441979	9458	3
cg11570656	13	45149702	0.16009194846059466	0.16490077959216762	0.3316289400340616	0.1978967953436017	0.9057894476619586	9456	3
cg11570697	19	649464	0.0865122947560715	0.24785192332602454	0.72705304211627	1.4850023035486801	0.47592207231636335	9455	3
cg11570791	11	118186701	0.14873345145795516	0.727324315008751	0.8379674877769524	0.7888528533688947	0.37444722296906374	5559	2
cg11570931	3	71073163	0.027694320671374832	0.234686782949675	0.9060633353951111	1.236909310488723	0.5387763898711153	9457	3
cg11571001	6	30881808	-0.1813969809002898	0.19526788608991197	0.35290736021291563	0.0836719834474062	0.9590270560492767	9430	3
cg11571263	6	90121836	-0.7702369872734977	0.5626433635061647	0.17101137405913402	2.0367229919112537	0.36118626074921717	9458	3
cg11571304	6	25963022	-0.5731813022447924	0.7958020641090727	0.4713673200349028	3.222567169890515	0.19963120593899053	9456	3
cg11571453	4	1322395	-0.16539623107390292	0.20578173173196712	0.42154371754316333	0.528974778235544	0.7675993289112709	9454	3
cg11571563	14	21769379	0.060991410769817844	0.26326225912919493	0.8167900758684808	1.0413425421175364	0.5941215974494489	9429	3
cg11571585	13	28365638	-0.19205394860735714	0.13096322913310454	0.14251966057497326	2.794220636040694	0.24731058131159864	9459	3
cg11571702	5	134690408	-0.13688691835869626	0.1520366042806427	0.3679313550575738	4.848158695331266	0.08855961413749243	9443	3
cg11571761	5	95298041	-0.0791764859643207	0.35060301205362804	0.8213340696086975	2.095483579368375	0.3507288750742995	9436	3
cg11571772	4	81105355	-0.2600345750482575	0.5341062226945282	0.6263580520156236	4.695593710182888	0.09557950592347128	9454	3
cg11571790	12	53453144	-0.006897876580912205	0.2237142166836015	0.975402380013789	2.4104892519571686	0.2996186960309251	9455	3
cg11571942	19	55610938	-0.5231043424264588	0.22726309169388165	0.02134889705179849	4.610553005155012	0.09973122090122104	9457	3
cg11571943	3	44771316	0.08915622874434713	0.2765695496415428	0.7471765086396508	1.561125221029523	0.21150054231535526	5555	2
cg11572080	6	111925158	0.11826298814754653	0.23751851118352318	0.6185470446444145	0.27627729397164125	0.8709779249100078	9451	3
cg11572225	4	3773815	-0.3311766823419283	0.11875490842285631	0.0052913361921487065	0.29021574644166787	0.5900823080638611	5557	2
cg11572287	1	150293034	-0.015611631804675475	0.14589303006365487	0.9147831201024594	5.97795704656034	0.050338830413765225	9453	3
cg11572305	2	56410780	0.5483578607026641	0.5382203689424545	0.3082812084526658	0.1697394694156548	0.9186319424660263	9458	3
cg11572381	19	10827337	-0.09743719553590507	0.11489424928857918	0.3964046609913035	1.0799084838551547	0.5827749184208149	9159	3
cg11572390	1	156252937	0.0877628882854437	0.2269438266918989	0.6989662106841452	0.8075591648881024	0.6677912979739515	9368	3
cg11572509	11	40739218	0.0721840633284067	0.12221388327091003	0.5547635477684484	1.309055870623232	0.5196873307291165	9452	3
cg11572548	1	22401641	0.4567905280216492	0.15754644916344313	0.0037387491123257468	2.0024643249593046	0.36742643307409967	9458	3
cg11572655	3	126243061	-0.2306417640562863	0.26854777986339495	0.390424298431406	0.45543660737106484	0.7963485566956238	9454	3
cg11572744	5	146832933	-0.005564293288372997	0.4720125218864431	0.9905944002017737	7.51913256887164	0.023293841085749334	9451	3
cg11572844	5	129239273	0.013508286146392228	0.1198586542531611	0.9102669737105357	1.5419009587589565	0.4625731930166834	9459	3
cg11573093	19	51220202	-0.5065388807714757	0.43077148628154704	0.2396397652643786	2.7320795111113103	0.255115280508534	9450	3
cg11573170	10	556762	0.05685494985155374	0.15777768695414243	0.7185865483279532	0.518972143597413	0.7714479528015278	9448	3
cg11573219	1	32083031	-0.030550170668099993	0.10459722398972988	0.7702297451679881	3.037961087050328	0.21893496789282596	9423	3
cg11573238	1	48002630	-0.21565063517974115	0.17564119622594837	0.21952553078394602	0.5728612684910599	0.7509391661863432	9453	3
cg11573308	7	2025483	0.3247058187502176	0.28151474804450805	0.24873646526407675	1.7922100003762957	0.40815633653574407	9431	3
cg11573318	11	65196227	0.08243808626773537	0.14988192301652736	0.5823055141741489	0.009553192060592174	0.9221384090990431	5554	2
cg11573518	7	73721031	-0.028448451710932614	0.11094642309867267	0.797629539297626	5.565556467151497	0.061866389116248276	9458	3
cg11573566	6	1386087	-0.1759348908194208	0.13204080003599292	0.18271950742710724	1.0469957558054708	0.5924446204697995	9420	3
cg11573625	12	76215360	0.3888929120868167	0.184183220965342	0.03473400086109707	3.23860101441641	0.19803717622336353	9455	3
cg11573679	2	68546467	0.7172575035551103	0.4684069216914211	0.12570265745215187	1.5129198493692484	0.4693249352740265	9266	3
cg11573707	4	3341937	0.1766960986498099	0.499595046306927	0.7235797288897411	3.953700048729602	0.13850483774959543	9454	3
cg11573854	7	1250964	-0.06428900689294742	0.07229665487741252	0.37387463362417184	0.19540727095167387	0.9069176421451607	9454	3
cg11573859	1	28907739	0.7162456925469579	0.6410545938419995	0.2638691460267134	0.5951095140805536	0.7426319177816001	9458	3
cg11574001	11	706070	0.027675972511560287	0.5712625439708527	0.9613599802905565	3.359559453106363	0.06681594075310417	5560	2
cg11574055	1	117077116	0.0667901301397748	0.3797967836477551	0.8604058593011199	1.4940962024837643	0.4737629910396546	9447	3
cg11574092	2	241394528	0.07736255663954943	0.1727927093530467	0.6543561011202921	2.070699798869094	0.3551021091577081	9455	3
cg11574094	10	14921550	0.5252524325050113	0.6834162528655476	0.44214931308122823	2.4902700733983067	0.2879020281661552	9454	3
cg11574130	11	66379666	-0.014194643013002535	0.1566961376291036	0.9278207112773826	5.404331956302917	0.06706010459977307	9445	3
cg11574180	3	37217996	-0.15653008157220408	0.41119923719863843	0.7034501753883395	5.351097936173383	0.0688690111261053	9453	3
cg11574184	8	145755264	-0.1931310808860767	0.1654688869906088	0.24313986889813008	5.067948012658377	0.07934308301924602	9450	3
cg11574457	1	17051321	0.12993554961407877	0.22962211166618035	0.5714842726990876	0.06987959916564436	0.96566354785621	9448	3
cg11574469	6	72130615	0.1321679530281281	0.16224873928498326	0.41530085165704644	5.287705158957258	0.07108687349942379	9455	3
cg11574612	6	46620502	0.49042291374254415	0.5435867447452393	0.3669516581800519	3.5288685771145643	0.1712836562064691	9450	3
cg11574620	4	80246899	0.13400522888238456	0.22136466350330908	0.5449400742393165	1.9696387413995717	0.37350668709535223	9456	3
cg11574745	6	5087031	0.08442388977770968	0.0762555218758864	0.2682427502702819	0.5104316133179607	0.774749283864274	9459	3
cg11574758	20	21107113	0.9950033528911295	0.7263317123346563	0.17071745770734476	2.1206975159677097	0.346335002167782	9457	3
cg11574970	14	75469471	0.2830072410391355	0.33475408373451626	0.3978773095004	2.304676133545631	0.31589731625176504	9458	3
cg11574975	1	112058304	-0.015760266424742052	0.1478134938172279	0.9150883488687693	3.693925986061277	0.15771542254972973	9458	3
cg11575047	12	120639236	-1.3703696728166395	0.8383865664940572	0.10214719234661014	0.2917278526968913	0.8642753002795855	9458	3
cg11575131	21	26733563	0.1240527362638125	0.10626156764609564	0.2430375429755872	7.046721698377033	0.029500122910467514	9459	3
cg11575220	11	59578239	0.5094303957373351	0.3791560480413361	0.17908090158745268	0.6534689689167633	0.7212752273871007	9450	3
cg11575238	2	134877313	-0.2547017572289287	0.6820424820928784	0.708821197834387	2.685015460449451	0.2611898529310626	9457	3
cg11575295	7	158250911	0.06500888690084101	0.05211679547387197	0.2122621445371404	1.8784539606860085	0.3909299150955677	9450	3
cg11575738	2	172950171	0.09669188768659376	0.5054958529100961	0.8483052361399008	0.8914801697467994	0.6403501871337705	9458	3
cg11575901	10	134777958	0.42789969839404	0.241298006287969	0.07617492959345291	0.6946581761025162	0.706572765338592	9458	3
cg11575912	19	5828299	0.01749811631267304	0.2749865726064792	0.9492627566879352	2.0174784685639495	0.3646784639650432	9450	3
cg11576101	7	5820542	0.49735542453233134	0.6608829795413929	0.45171315276433377	1.6553643337056068	0.19823038633044793	5556	2
cg11576118	5	1938569	0.0027591966565580655	0.17000661667215736	0.9870509524354396	0.9366604905012792	0.6260467405521203	9456	3
cg11576123	14	105553575	-0.0012054404406027213	0.2948753127567778	0.9967382836200023	1.8290200038978663	0.400712926546516	9458	3
cg11576166	1	53984743	-0.21814168897382813	0.16801070838248028	0.1941568998062574	0.9475155820040683	0.6226580476867877	9455	3
cg11576176	4	54967061	0.25243987451896777	0.17195670755554773	0.1420924898423201	1.7931877166090526	0.4079568547609922	9313	3
cg11576407	12	64616228	-0.2216306585453345	0.45173134705984186	0.6236917537420227	0.14774883899643654	0.9287883242216879	9434	3
cg11576412	22	44318220	0.04454088095187346	0.13934059111000896	0.7492300702867769	0.3125025422575528	0.8553442400540542	9455	3
cg11576424	5	131750756	-0.18620447871891352	0.19889408610916626	0.34917064946362636	1.3396452258628242	0.5117993563223585	9458	3
cg11576436	3	11314015	0.36487326065543224	0.63576833101743	0.5660292828530078	0.7269204694006542	0.6952663741421826	9451	3
cg11576468	19	20749810	-0.15313693651387694	0.1548080679166884	0.3225627840574152	1.894117596840446	0.3878801811887078	9452	3
cg11576513	6	114663692	-0.44805698855404613	0.3284225161779394	0.17248260184185768	0.8484407351852155	0.6542796839823158	9388	3
cg11576590	1	152011357	-0.704837	0.32905500000000004	0.03219319102057753	0	NA	1082	1
cg11576988	6	26544615	-0.006488456094736709	0.20495613527228282	0.974744965240778	2.7541756282525522	0.2523122644014716	9458	3
cg11577097	15	58430682	0.011919131743351751	0.0858134540472944	0.8895324586705391	2.745538877822769	0.25340419942614983	9453	3
cg11577196	3	46775544	0.5345758270109648	0.4005702871512291	0.18202796386186812	3.676787673299758	0.1590727178012931	9425	3
cg11577329	5	1093738	-0.25094271436388366	0.15388314387807386	0.10294613040266162	0.07831186276535647	0.9616007537201801	9458	3
cg11577355	2	100722474	-0.2854644601077772	0.27774643434375756	0.30404954892156494	0.1833993311020951	0.9123791272829828	9457	3
cg11577361	3	148847791	-0.1283492425240739	0.3307946759893963	0.6980140017523173	4.1729559067913975	0.12412353573345607	9446	3
cg11577454	1	36931973	-0.10148431966434615	0.19103916557633907	0.5952645430048366	4.917032998990388	0.08556178781821389	9459	3
cg11577461	7	1636383	-0.03493315007535658	0.16672579952356756	0.8340387633872057	0.6640744651380001	0.7174606094554958	9457	3
cg11577646	19	48281758	0.4497664803312355	0.5852045272874112	0.4421528452452843	0.0574915600542655	0.9716634493267564	9445	3
cg11577662	5	177941879	-0.01377534526886103	0.161837987099507	0.9321674846015907	3.73779005329427	0.15429405847903227	9442	3
cg11577689	22	19435171	0.985874958758869	0.8772958372698209	0.26111244190359406	0.019133673473044503	0.8899839457949272	5559	2
cg11577716	20	20258001	-0.03489333678679075	0.06021694200438302	0.5622785202698007	3.5419001633803147	0.17017123542313684	9454	3
cg11577799	17	47840653	0.18897373866979988	0.6262678792001355	0.7628458068939499	1.1189378536696406	0.5715124982201267	9449	3
cg11577898	5	78094446	0.12266260466459666	0.2510787581719108	0.6251657414476386	3.7798598942624406	0.15108239222066547	9457	3
cg11578055	4	10447440	-0.0019000265045994904	0.14728380800079283	0.9897072204639525	0.03373028188608132	0.983276279405677	9442	3
cg11578064	12	112074044	0.041332555431698045	0.17048907841378427	0.8084429547638354	2.6772507462622444	0.26220585617691233	9445	3
cg11578066	3	129033893	0.3307359949846469	0.35352508730287324	0.3495113398507034	0.589862767664705	0.7445826761228677	9385	3
cg11578385	1	179198400	-0.251401728658688	0.5633611546433532	0.6554143442952854	6.322100138832679	0.04238121448943437	9366	3
cg11578532	1	161008127	-9.534763258941566e-4	0.06331233940156684	0.9879844072923796	1.7167862914607337	0.4238425887073456	9459	3
cg11578784	10	105005750	0.1716046289221353	0.18066310947982042	0.34218348459449094	0.5137315996403424	0.7734720068831821	9441	3
cg11579069	6	135502794	-0.22721881738414468	0.5242843768370035	0.6647325568394815	1.921890516313484	0.38253112435748193	9444	3
cg11579116	19	6990919	0.032496019122406204	0.08957489996957563	0.7167689253821996	2.641905603947825	0.266880896141268	9458	3
cg11579222	4	99008595	-0.21147559638060962	0.20177934187848753	0.29461384231544957	2.624129580219266	0.26926350937499366	9459	3
cg11579281	15	62352619	-0.18740565553549468	0.7335147123751087	0.7983446855357625	1.7471383405717198	0.41745890516187123	9452	3
cg11579407	19	1847575	0.1288688386552286	0.21566625028257616	0.5501480623235286	1.5865658735872301	0.45235729452679607	9457	3
cg11579421	10	134211857	-0.35057059306566557	0.2145323691235494	0.10223467576409118	0.903449341977485	0.6365294006114135	9442	3
cg11579447	15	49535972	0.043136167395060133	0.15943422360948603	0.7867311822763033	3.038796240879379	0.08129618122527608	5424	2
cg11579466	1	15586166	-0.12375144041233233	0.1634180024304645	0.4488885244710942	1.3121132410153644	0.5188934993138048	9454	3
cg11579537	20	61706153	0.09624625815114785	0.08615915132377173	0.26396213872089774	0.13824900333406173	0.9332104865839398	9455	3
cg11579630	4	78082718	0.239985	0.398258	0.5467836268412876	0	NA	1088	1
cg11579646	6	170390236	0.410361798928893	0.4073157619147078	0.31370497169891143	2.8245326842890597	0.24359059746551975	9421	3
cg11579702	17	21026142	0.2756755420393932	0.27472710983341225	0.3156426950770439	0.6963677220472172	0.7059690640862959	9455	3
cg11579758	4	1086637	0.08669079284576543	0.27748630666736096	0.7547254031038173	0.8868228921396856	0.641843068944048	9448	3
cg11579905	1	74663297	-0.13426920806450618	0.1758816807585824	0.4452210394251486	3.976562206166756	0.13693059284719705	9455	3
cg11579999	21	43431529	0.10765554990876029	0.1828715593870622	0.5560659760609687	0.8646350542688934	0.6490032678164236	9432	3
cg11580026	3	44730244	-0.02744056963331194	0.09606165099184574	0.775141746168167	0.06217918911666179	0.8030842162319632	5562	2
cg11580028	10	819603	0.06951858376033807	0.16287165133774084	0.6695028103182412	0.9797562204962058	0.6127010716147232	9456	3
cg11580090	1	202931074	0.6392367811258253	0.2480712860316754	0.009971184951572239	0.05801969702037907	0.9714068975087664	9459	3
cg11580212	5	45098028	0.05906308740810691	0.1436825033783022	0.6810236528231437	0.22839501969641085	0.8920817435513901	9435	3
cg11580341	4	149363769	1.532758471100487	0.7452108083695318	0.03970432135583214	0.07676868107809098	0.9623430023762893	9446	3
cg11580351	5	95019062	-0.04522348861664087	0.12458451418116079	0.7166090217698273	3.224154256534759	0.19947285276699128	9459	3
cg11580390	15	40328029	-0.03268234483812214	0.13445594302322847	0.8079503713891049	0.19967040326778362	0.9049865460517347	9427	3
cg11580493	15	96873951	-0.10348642572144164	0.3252589557080419	0.750358823988688	0.3878743846045008	0.8237096379498969	9450	3
cg11580511	5	33502067	0.225137937335732	0.23525136883547265	0.3385621543425612	2.5729008569348926	0.27624961261012526	9459	3
cg11580525	11	118022923	0.15705516830397936	0.17402548964928266	0.3667999747964161	0.6708375660989101	0.7150385776063362	9456	3
cg11580575	5	154173515	-0.8254183813169665	0.8494505081328937	0.3311955270348521	3.299216408523112	0.19212516769865057	9314	3
cg11580615	10	127888073	0.3293187521198738	0.6360561128554275	0.604631940232629	3.2268113058012493	0.07244161417049509	5550	2
cg11580663	1	154244759	0.1449116193367863	0.587329869896658	0.8051175558083734	1.7016777037746347	0.4270565444644182	9443	3
cg11580676	1	156211415	-0.20881920370087703	0.19509446766773764	0.2844621647319367	0.21685226772054697	0.8972451684062321	9454	3
cg11580704	9	139093499	0.005644216580768319	0.08970044906354108	0.9498278621768526	0.25406742394746845	0.8807039818271896	9451	3
cg11580790	10	99356163	0.057423059408866016	0.2096150194296496	0.7841266215469882	1.7008757549691385	0.42722781754304007	9454	3
cg11580828	1	43282582	0.10794884369600664	0.7315503723678177	0.8826886538437752	1.6636437817176635	0.43525557535970527	9322	3
cg11580844	6	32097158	0.04044522136584564	0.2662498536154686	0.8792602727946118	4.940815949973992	0.0845503575331601	9456	3
cg11580897	1	23879671	0.04081440103022177	0.194452852257733	0.8337507501888416	0.25234425723795645	0.8814631086969767	9459	3
cg11580948	4	81188405	0.26960999567984717	0.17978392960403772	0.13370937644540642	0.7251123667593558	0.6958952148352285	9411	3
cg11581046	19	14640042	0.02987487601656336	0.564009747357496	0.9577568282313123	9.543738051590289	0.008464544913533413	9456	3
cg11581248	1	9887811	0.05217917490855468	0.08910343956151345	0.5581428343665428	6.038484395932812e-5	0.9937998861420443	5561	2
cg11581263	19	11671477	0.3761975754528925	0.27232241204122076	0.1671431470746298	0.6776360351295111	0.7126121201789184	9446	3
cg11581280	3	55510396	-0.14164790958527967	0.14162392373110372	0.31722855302252495	0.8384736671017614	0.6575484472917237	9432	3
cg11581305	15	75095272	0.20282058878468337	0.22358544219013066	0.364339174790258	0.028226899640109493	0.8665764900969434	5559	2
cg11581627	19	51728379	-0.34711248192371275	0.4496945716373649	0.440182558677035	0.8522924591088734	0.6530208441914519	9456	3
cg11581706	7	82072141	-0.30126667447388006	0.23867246354153338	0.2068552892126752	0.45589962546355	0.796164216139863	9453	3
cg11581865	11	120078840	-0.17893611343225077	0.18376846875184483	0.33020347568977426	0.5754900597197271	0.7499527834302699	9457	3
cg11581903	21	46846468	0.18456209141845123	0.22018991059671775	0.4019211710120403	2.66168577473926	0.26425443068046994	9452	3
cg11581979	11	66247464	-0.0970384347277733	0.6936908258377091	0.8887491518553499	0.8233121661223475	0.6625520997636236	9448	3
cg11582014	6	158968825	0.01954485043477795	0.14197670223763717	0.8905072543330511	7.332248389381254	0.025575403383687606	9457	3
cg11582017	15	91414499	0.0170930101600383	0.39644642618900566	0.9656094147720353	0.26257892918434084	0.8769638876531181	9432	3
cg11582018	1	87598069	0.16980054319591037	0.45115109027062283	0.7066405154864044	0.8771942680278773	0.3489712999840785	5561	2
cg11582100	2	171673207	-0.5138866953902012	0.7821347965328947	0.5111610759361271	3.6496097077121403	0.16124910820130842	9458	3
cg11582116	1	36348991	-0.751000331821877	0.496968283291504	0.1307467986176605	2.000160067144311	0.3678499996438138	9445	3
cg11582133	15	41576691	-1.4052062955595026	0.7999723333515999	0.07899136604471355	0.1291802595481418	0.9374516181517528	9458	3
cg11582189	1	95313200	-0.24648331942475	0.19303364426634528	0.20164000697016574	0.47421942882494594	0.7889047290504685	9455	3
cg11582369	1	43788427	-0.3112481957228468	0.2096272748521832	0.1376048792161152	1.4390244705968185	0.48698973444095045	9455	3
cg11582403	7	27229028	-0.09049471649932629	0.09898835066341308	0.36061406581582106	5.356720953366094	0.06867565724471668	9457	3
cg11582456	5	115908931	-0.41901172999803643	0.31839550257622107	0.18817061814892141	0.4033780527030456	0.8173490624456499	9429	3
cg11582476	10	33196870	0.18051139027566065	0.29628916138053696	0.5423649643560409	0.07313730253336916	0.786822468970255	5558	2
cg11582484	15	25491315	0.03883239037437671	0.10236933052688381	0.7044382390301321	2.1006879126032825	0.3498174065146501	9455	3
cg11582546	7	5229738	0.49476488369013205	0.9341902023693179	0.5963761161059482	0.5449571436955275	0.7614897463185921	9358	3
cg11582558	8	101572769	-0.10317903914640923	0.2388555006832338	0.6657613048192172	0.10426160821050855	0.9492046988508888	9450	3
cg11582579	1	206972130	-0.3828354698400463	0.20946078367276294	0.06759172380144973	4.370492563700652	0.1124500358407991	9456	3
cg11582617	6	158589302	0.08526948996132228	0.13601992691559753	0.530731545253849	20.553329928120498	3.442715332662821e-5	9451	3
cg11582717	17	63452460	-0.04221538599815609	0.10788304252660919	0.6955703508246718	0.6960037712495806	0.7060975447780943	9459	3
cg11582854	19	37569352	-0.2824112787134585	0.9708342189838844	0.7711312641872073	0.6837461882337552	0.7104383577957778	9412	3
cg11582993	1	236767997	-0.37963552802164424	0.6997995808184531	0.587479760953836	1.3370942164249426	0.24754705974667013	5560	2
cg11583041	6	169740781	0.1042279341969009	0.21697202156385434	0.6309607698079107	2.8079170315067974	0.24562273549659405	9452	3
cg11583106	5	180033559	0.19047955741895625	0.23484796790750478	0.41732201029498944	0.5981800477677576	0.741492654381666	9457	3
cg11583287	10	45911321	0.09332864228123745	0.10194956292715884	0.35996102513229683	1.9252862178947374	0.381882194634363	9450	3
cg11583392	7	103087458	-0.03155099476044537	0.0828212915410556	0.7032383454849666	0.04847642963601305	0.8257359288900394	5559	2
cg11583475	4	24914929	-0.05717190485339598	0.11869311112794313	0.6300344406052534	3.039982129770986	0.21871384117669931	9443	3
cg11583751	17	43183199	-0.06430840684820209	0.41660863547717947	0.877324570240043	5.744360601074998	0.056575440546999214	9352	3
cg11583762	8	39172020	-0.04214888153778477	0.07761466435225073	0.5870932652974927	1.293085895596996	0.523853639400099	9456	3
cg11583802	13	36916913	-0.0812579892947994	0.22476131106353148	0.7177031745097702	0.22157524820388977	0.8951288325334128	9457	3
cg11583863	6	30033694	-0.003001697536018802	0.1560410881911407	0.9846523730028315	1.431013866147214	0.4889441869814678	9445	3
cg11583981	17	14209343	-0.014250144998809992	0.2012416492666629	0.9435480877974619	3.2005172402927364	0.2018443102389001	9450	3
cg11584041	19	42580150	-0.9764840498222884	0.5645696290326733	0.0837003665080862	2.3444158676456066	0.30968242755695163	9457	3
cg11584098	5	115914999	0.130526073826584	0.08831809232700008	0.13943222702918528	4.170530593436334	0.12427414626888131	9457	3
cg11584101	1	95975789	-0.008239108122417791	0.12276565722953563	0.946492156054501	2.8914256099691356	0.23557809545339825	9450	3
cg11584111	1	172412837	0.174180409625384	0.5587230603515028	0.7552325722168391	0.480183317102696	0.7865557632006016	9457	3
cg11584200	17	44899957	0.006117545452870903	0.08787772128225908	0.9445006602331829	2.705802900350144	0.2584891780874753	9451	3
cg11584236	3	13431624	0.129905566085857	0.6249640158698659	0.8353376004951075	0.583885924471599	0.44479318089245634	5554	2
cg11584246	13	113676726	-0.2785614263702649	0.20317086718277944	0.17035321946269302	1.0843254173800478	0.5814892995293222	9457	3
cg11584284	6	130690629	-0.04598042977075443	0.15226149192336774	0.7626647837724322	2.3901503774543515	0.3026811951127403	9447	3
cg11584332	6	114644187	0.041856409521491986	0.0711440984645408	0.5563089067335776	0.5093436069482077	0.7751708646024122	9447	3
cg11584376	3	4789075	0.2100475305158249	0.31273165708509887	0.501803865762982	0.07628419208647945	0.7823975826227142	5549	2
cg11584499	1	38322941	0.09536901615208469	0.302515205428747	0.7525690902971282	1.1810475788012498	0.5540370100063354	9459	3
cg11584519	5	16175867	-0.06639092548610588	0.10000911598710069	0.5067871279330499	0.48068324292653264	0.7863591780021737	9450	3
cg11584690	19	42574196	-0.2844309432630053	0.24656051577306676	0.24866630733128084	0.34346317531740833	0.8422052011026788	9457	3
cg11584921	1	17829087	-0.17790095189684774	0.37030759477437936	0.6309330431578875	1.5624027485638332	0.45785562478886616	9458	3
cg11584936	1	151009588	0.14830970436788418	0.26814242940494015	0.58019461323351	1.1074060290626921	0.5748173076299226	9457	3
cg11585071	1	3615457	0.02629638825059064	0.3138616854691985	0.9332286740713487	0.15618204712172404	0.6926962196720026	5559	2
cg11585156	19	52598983	0.01951717153863692	0.40287437752689564	0.9613617502348296	0.8841332528727042	0.6427068127644318	9459	3
cg11585280	1	25292059	-0.1613268352575475	0.20413941302569144	0.4293655801832227	0.8000657651280574	0.670298004556198	9457	3
cg11585301	6	12290473	-0.24438660338931104	0.587233253877888	0.6772884263101615	0.32561293252540613	0.8497556288843348	9450	3
cg11585357	6	52794869	0.036868233391143285	0.22008375246859416	0.8669616157689521	0.6000381176485917	0.7408041016919608	9457	3
cg11585358	1	92494898	0.21292056765135983	0.18928844550566815	0.2606538123325085	0.8817544272314729	0.6434717112873101	9459	3
cg11585605	1	52401955	-0.13947077896153592	0.15178709771090254	0.3581698853149351	1.539607961372738	0.4631038367109696	9451	3
cg11585670	1	177136968	0.007335768839311096	0.12488010442563915	0.9531572120919141	0.07429328436856054	0.9635348301365327	9458	3
cg11585679	6	3299689	-0.023145401494080255	0.10924146714657003	0.8322055144702527	2.96895323204544	0.22662091940079054	9313	3
cg11585745	7	100283212	0.1734071696626805	0.23200373189405724	0.4548024286779955	0.7066482185532896	0.7023495184890736	9452	3
cg11585767	3	112280782	-0.3267093286848009	0.6357398126716699	0.6073190051904565	1.4457472118620458	0.48535552957205763	9424	3
cg11585805	1	47973566	0.13575406476364124	0.10687205023459989	0.20399611564261955	1.485106681660966	0.47589723504073433	9455	3
cg11585820	8	145925948	0.08843140152151557	0.16152881185276063	0.584059179867346	2.221889255900572	0.32924779745935273	9456	3
cg11585893	12	54447430	0.16767880929393797	0.12243670752188088	0.17083859980497001	1.0546714472584047	0.5901752669148356	9437	3
cg11585942	11	2774756	0.1112454039975715	0.2307922327069352	0.6297950260371061	4.941773252908478	0.08450989706447477	9457	3
cg11585952	5	2103437	0.05097836908419892	0.13422107654164783	0.7040872219627498	0.9514613872837805	0.621430814984166	9449	3
cg11585955	11	18127525	-0.12845362642274766	0.6051671511245501	0.8319031079976058	0.6954583429788962	0.7062901338191689	9455	3
cg11586034	1	150117110	0.04201558248855682	0.18410931088506435	0.819483001809802	0.6918607288471051	0.707561756861829	9458	3
cg11586124	12	58259160	-0.2233945029280977	0.3593549725310438	0.534169319328224	1.8144951565724776	0.4036336665746392	9456	3
cg11586189	1	201857591	-0.06823129500803356	0.05734267790735664	0.23409089078405565	1.906658433961852	0.38545561955349394	9455	3
cg11586249	8	119119864	-0.09787056176400037	0.11397851275523674	0.39051954517994814	0.781589344369243	0.6765190499579985	9455	3
cg11586330	12	113900751	0.028870305816053307	0.127021788115197	0.8202011647046283	0.5774554535944741	0.7492161691204102	9448	3
cg11586340	12	66132134	0.30842932946405627	0.2808738042577567	0.2721580195051155	2.5681896606501917	0.27690111271938234	9453	3
cg11586382	10	3215966	0.07612456218176955	0.13557960747128342	0.5744737579451822	4.6067281601194034	0.031846739771290294	5561	2
cg11586448	12	123383399	-0.22064500846924878	0.3790931345950084	0.5605439305749526	3.2900779676960346	0.19300503856801093	9445	3
cg11586519	1	1509833	0.38941761574066996	0.42090939968067725	0.3548714728172283	1.49001876674565	0.4747298453518828	9457	3
cg11586570	7	63498133	0.024357613475163055	0.06051770167374184	0.6873253464247007	0.3027345421911927	0.859531959437367	9441	3
cg11586591	11	121466463	0.35282146050872243	0.24178309005781484	0.14449689612781091	1.7959524831613547	0.4073932916474377	9455	3
cg11586600	1	245317971	-0.19681544947679203	0.7017065708669258	0.7791084034512963	0.1124757057217346	0.9453142634462	9408	3
cg11586605	11	108535779	0.5649381151814208	0.45962999867110294	0.21902870061427218	0.6688609754835707	0.7157455961914154	9361	3
cg11586658	5	131563581	-0.4488650511967705	0.30718113885643766	0.14394987164344086	0.6640535513133353	0.717468111917417	9430	3
cg11586666	5	167829221	0.0814644157410564	0.211539151287015	0.7001609164391303	0.8509256683941413	0.6534672681292845	9457	3
cg11586832	22	37721305	-0.007428602891856716	0.21109689639603785	0.9719278466623196	0.727002295597004	0.6952379292226485	9458	3
cg11586890	6	33420227	0.08335304729954968	0.22611291424340962	0.7124000901818629	1.1241172312237546	0.5700343734851423	9457	3
cg11586930	1	59314514	-0.1170567092108431	0.29064336672706303	0.6871319110873565	0.30972665010537936	0.8565322359821718	9456	3
cg11587191	1	3382237	-0.02143957541299823	0.12624714734660514	0.8651499231714807	0.21527813624360237	0.8979516373195632	9457	3
cg11587224	6	10415077	-0.31536466237658356	0.4396436286775661	0.4731773784420053	6.373927035773176	0.04129707858793953	9382	3
cg11587466	1	245855322	0.24665954312219932	0.21351740575271344	0.2480004124704274	4.409023094178769	0.11030439064873822	9452	3
cg11587609	7	50660435	0.12089463133162966	0.28006035835916937	0.6659787400303752	0.1960140705085506	0.9066425252707818	9458	3
cg11587635	19	35782638	0.0025396588764703193	0.34949686000934865	0.9942021316753341	3.8873400626648094	0.14317751838017104	9450	3
cg11587640	1	27959253	-0.19354330748845786	0.25211635710547614	0.4426805679773504	1.0376277885994774	0.5952261305461014	9456	3
cg11587658	12	68726352	0.22691758927691624	0.400897958084787	0.5713779345669421	0.9305765043487086	0.6279540699729325	9428	3
cg11587799	4	71998023	-0.13574024573014173	0.1959259983294	0.48842637770959485	1.4804955116850391	0.476995722403039	9449	3
cg11587811	3	152277302	-0.17955167489191964	0.10044619264579913	0.0738501121568464	2.4541519686410007	0.2931484965112071	9457	3
cg11587925	19	10046956	0.007221322342023996	0.4635207218319241	0.9875700302819018	2.40893127597989	0.299852186327566	9451	3
cg11587950	6	3136887	0.26929906762284406	0.18726611121084755	0.15041829771496984	2.4121443425721227	0.2993708505508187	9450	3
cg11587957	17	59583253	-0.15062394218114747	0.09740714640047372	0.1220240241776148	0.5903867061499577	0.7443876439104669	9392	3
cg11588001	19	29704240	0.029121523541299925	0.40488382981839866	0.9426610950353694	0.1339067187074779	0.9352388204625514	9451	3
cg11588197	11	128391494	-0.2021892740694409	0.1721456711534253	0.24018508417976037	1.6005857887152777	0.20582021569044445	5562	2
cg11588270	12	112545924	0.20341874418616882	0.41040931453109014	0.6201424571386749	6.870477473605551	0.03221771775878466	9444	3
cg11588279	1	33645718	-0.22832586777832015	0.16442379782281172	0.16494149790918913	0.05307372330182808	0.973812146850515	9457	3
cg11588288	17	80397962	-0.12104415378934846	0.23817261780024937	0.6112988721971493	0.5676408445293804	0.7529018369738667	9458	3
cg11588317	11	95837120	0.14809976965340943	0.18857543265283258	0.4322420044650924	0.3506563456990762	0.8391815789653696	9453	3
cg11588584	1	1611937	-0.2324423955260308	0.20859605005405907	0.2651426596654247	4.233850740376777	0.12040124926713208	9458	3
cg11588596	1	156737225	0.7128241986160135	0.7102284279397965	0.3155450119015451	0.22253529391652943	0.8946992533466086	9456	3
cg11588610	11	121298980	0.2667743337664774	0.2525015065100603	0.2907281005251536	1.0125236925616488	0.6027445244269005	9458	3
cg11588637	6	164393860	-0.08809628657634629	0.16951234327745857	0.6032697187219027	6.785994450410888	0.03360779566094345	9458	3
cg11588644	17	7761052	0.5213245853228091	1.2240349575115546	0.6701758945924827	0.7981249713431062	0.6709487753587665	9454	3
cg11588710	3	191670637	0.2152782932289582	0.2572207817754315	0.4026264431968554	0.07647153585044063	0.9624859908133686	9448	3
cg11588787	13	28181449	0.021740102920294248	0.24061658110198192	0.9280077844510373	0.15837709343624715	0.6906551035420753	4942	2
cg11588831	6	169425520	0.28733814978885774	0.2266254077541317	0.20483398672473235	1.383054170943064	0.5008107040757304	9456	3
cg11588844	2	11133327	-0.001535339869206254	0.07971241003241615	0.984632904254882	0.37236675956033327	0.8301213535520333	9446	3
cg11588857	8	86089481	-0.3028781779995648	0.9046769587427675	0.7377823545763711	0.1769577586625893	0.9153224427539162	9441	3
cg11588889	20	6021584	0.0370155532463533	0.2371758236702706	0.875979432186178	0.28202669982906703	0.8684777175169743	9454	3
cg11588903	19	17208493	0.10574119696107306	0.11298328635961581	0.34932404253820626	1.763798373309547	0.4139959090800606	9457	3
cg11588906	11	46408270	0.3090947369045584	0.30679741389692894	0.31370028396848015	3.1355679286222484	0.20850672911918997	9458	3
cg11588932	11	108092785	-0.8070640228375732	0.558296849910393	0.14829440493421012	1.344551217420501	0.5105454531999681	9417	3
cg11589139	1	229567139	0.119014197432903	0.31272577116586997	0.7035219879369788	1.0143048353947348	0.313873737900133	4906	2
cg11589282	6	28220123	-0.48286560232536774	0.7825725330771737	0.5372192600417645	0.14414640028390785	0.9304627833104926	9458	3
cg11589287	8	1905343	0.12232588276302334	0.1431799718519387	0.39291080543040574	2.129899323054351	0.3447452082777402	9453	3
cg11589374	3	126398357	-0.5958900070752816	0.38468641538054094	0.12137500277373585	0.1989556926441701	0.9053100055926302	9414	3
cg11589429	7	1460836	-0.43392652268884585	0.5297321312745744	0.41270466369509645	1.7256205972076089	0.42197453996451567	9347	3
cg11589520	17	14200790	-0.2777991084256444	0.4568693386144418	0.5431547377819614	1.5806707517054337	0.453692612217826	9457	3
cg11589536	3	46250518	-0.11841810438756353	0.13150785332234366	0.36787330737384955	1.6430964210046421	0.439750301168233	9443	3
cg11589567	1	175570022	-0.03461005469783821	0.22076127640366222	0.8754214423179484	0.6644704791214882	0.7173185613022506	9459	3
cg11589573	19	45681968	0.37479679121862525	0.7239892143158502	0.6046795741790452	6.368601539329255	0.04140718884340631	9458	3
cg11589703	22	46760030	-0.3952758262560756	0.25580147393259844	0.12228712903854451	1.3005958619821893	0.5218902663121903	9448	3
cg11589723	19	48205483	-0.11176600387867988	0.12668639999517464	0.37765474122159176	3.4853824480407463	0.17504867094861404	9458	3
cg11589749	5	74807973	-0.6389142320419662	0.4343543977294491	0.1413042465605544	3.7411647244830624	0.1540339321440859	9443	3
cg11589800	10	130832268	-0.08744307922998681	0.20518818857580784	0.6699909753304485	0.8813136878277288	0.6436135285820332	9453	3
cg11589885	2	3452919	-0.14718016414280738	0.19812760965543993	0.4575692321226388	1.430314749281671	0.4891151314209764	9453	3
cg11589932	17	1173767	-0.012527500120073061	0.15804417629347037	0.9368211980065593	2.6093408090404737	0.2712619270181726	9457	3
cg11589966	7	94285685	0.25343970010581574	0.23068140552755265	0.27191778236322317	4.550470859546398	0.10277270983109561	9456	3
cg11590170	6	121755296	0.1935297426116292	0.14347921429051266	0.17739006712988356	5.473044521818681	0.06479529664420323	9412	3
cg11590213	5	66331682	0.3984546338274797	0.18170149162017657	0.028314016454398776	0.8740207351839782	0.6459647342771037	9457	3
cg11590255	6	170059585	-0.42590858783014696	0.23349567986926675	0.06814400017793429	11.430523513150524	0.0032952878454927826	9458	3
cg11590282	11	2036771	0.016139741499708964	0.11607073927249105	0.8894099222732121	1.2610886644549923	0.5323019730140237	9454	3
cg11590337	6	130268720	-0.07114206802400005	0.16813178777762122	0.6721983991115325	1.9373590004536856	0.3795839478220198	9455	3
cg11590405	7	35577258	0.13316324741832547	0.5731964516937179	0.816291853751555	1.3831087448275412	0.5007970386694203	9457	3
cg11590647	7	138720287	0.296963269140148	0.9969567661462896	0.7658025715722845	1.325098965209747	0.2496789920346374	5555	2
cg11590700	3	169381241	0.552799626789452	0.46759898700860697	0.23712287069175716	1.5621344376849593	0.45791705273176264	9458	3
cg11590705	12	22781171	-0.03222923836130863	0.08666749440080307	0.7099879480600663	4.179451980000387	0.12372103197324698	9166	3
cg11590772	19	8657916	-0.024391920002549222	0.08778025032923362	0.7811084646960815	1.690910103845946	0.4293619317768178	9442	3
cg11590780	7	128470419	0.07545002055761829	0.3622652025837754	0.8350158984266431	4.199072577874349	0.12251322582128951	9423	3
cg11590932	5	141251615	-0.02056540878934719	0.15523845300349706	0.8946076037346841	3.500065635651395	0.1737682406610353	9455	3
cg11590974	5	41142881	0.05704487397006867	0.13570558962649046	0.6742242481765467	0.30655237064125596	0.8578927517043737	9459	3
cg11591267	5	134380219	0.0758728812521577	0.07831858373899417	0.3326587670590568	0.057637674775734164	0.971592464752631	9454	3
cg11591325	5	76012591	-0.1342883252067829	0.7457577266633508	0.8570978969251062	1.6357691085021329	0.4413643499627129	9404	3
cg11591485	3	124839640	-0.07599805322202066	0.12344081934957647	0.5381163841341668	0.6125370259450794	0.7361889166400447	9441	3
cg11591516	10	85954316	0.25107397081561533	0.4035495128359759	0.5338340486945312	3.774014471547302	0.1515246083646177	9393	3
cg11591520	4	123542400	0.25483616976601564	0.11805531003096584	0.03087991211204651	1.35446093383417	0.5080220296368262	9435	3
cg11591525	11	64508538	0.027939425228471038	0.27543774046286873	0.9192040066869642	0.6269512093208761	0.7309022093936988	9457	3
cg11591636	13	100624903	-0.13885247341150114	0.1384579182967198	0.31593341423484983	1.2898555807342895	0.5247004291640202	9455	3
cg11591719	15	23894841	-0.0014866978445679413	0.07128007811497065	0.9833596246054933	0.1643794681528182	0.9210971785935388	9454	3
cg11591752	17	74729950	0.11061678870394037	0.12439783217362313	0.37388594304834344	4.010206222748952	0.1346464114031559	9442	3
cg11592082	1	27683345	-0.08917018405465288	0.0851085253622244	0.2947661147168293	3.8018999449880666	0.14942660061596835	9451	3
cg11592230	2	26981306	-0.02915462329687273	0.2362030278372171	0.901766321979548	0.7064621024540808	0.7024148808066025	9456	3
cg11592345	11	111956926	-0.021553694101848698	0.32526328353943973	0.9471665477811827	3.90530891465967	0.04813377771601172	5541	2
cg11592377	12	57143114	-0.2032805848885883	0.11897996353269212	0.08753843770241596	0.6775806261090407	0.7126318630221773	9450	3
cg11592497	17	40273580	-0.002391119406188641	0.11583969117782958	0.9835315359901794	3.092143650803217	0.21308336062448208	9459	3
cg11592503	7	145813417	-0.041569670213685024	0.11725059414781616	0.7229365039483435	1.585752650983538	0.45254126551503	9459	3
cg11592548	19	40698551	-0.005372227869572598	0.2544636836424858	0.9831563419420554	2.723668891741327	0.2561903782435129	9455	3
cg11592576	3	42915467	-0.2498550943287636	0.2171942996380981	0.24998906970419932	1.893945671304789	0.3879135258758489	9459	3
cg11592613	18	23806284	1.0099885743497183	0.4881182659291017	0.03853226967891302	1.5517981764350965	0.46028975380906395	9449	3
cg11592631	2	119470715	-0.10570351148106265	0.08282246382914747	0.20186143282777885	1.7135417156585857	0.4245307414509761	9453	3
cg11592640	15	78637901	-0.2721302402062661	0.19057170550913707	0.1533011553522249	0.8868240216173207	0.6418427064704546	9457	3
cg11592677	8	119110466	-0.6318538675348105	0.2484531278316687	0.0109857682532715	2.351687968777827	0.3085584512465964	9456	3
cg11592786	15	89533581	-0.5025661733886486	0.36350117753682537	0.16679645733432832	0.27646450066262995	0.8708964022778397	9458	3
cg11592852	17	72363447	-0.05283790460595868	0.17385683589910556	0.7611917542616085	0.24644622121418414	0.8840663959651907	9454	3
cg11592951	7	100472745	-1.4061545432344609	1.6328262055639082	0.3891398337113186	0.08897357689965718	0.7654861178362438	5560	2
cg11593111	5	139493674	-0.9207426572194043	0.5176068228701993	0.07526506687618512	2.474445047001147	0.29018909304710433	9421	3
cg11593247	11	64522232	0.01294770471903818	0.2150608032172909	0.9519924780925496	0.7014672001910482	0.7041713200430986	9453	3
cg11593253	6	57055034	0.0353888961078312	0.09449660736218725	0.7080330126979131	2.7020152694136974	0.25897917272456855	9135	3
cg11593457	8	54154489	-0.2116617334790185	0.1170347687514502	0.07052293185152211	0.04501459087978418	0.9777441040939756	9456	3
cg11593482	3	119298420	0.03318930686452346	0.6056767797487999	0.9563001426337647	1.5179341134713613	0.4681497494750055	9432	3
cg11593588	6	170863296	0.06320649488937842	0.8099245971936484	0.9377962549065666	1.9499852191566291	0.37719514118400704	9448	3
cg11593656	13	76112039	0.03643872619735452	0.34048322399969405	0.9147726202225521	0.07090112129852902	0.7900292392167868	5560	2
cg11593729	3	150690251	0.3059247505340796	0.1856703224086619	0.099418936234943	7.43992205412266	0.0242349123330383	9456	3
cg11593791	3	150422018	-1.6774563952275081	0.8698952388178045	0.05381247653477979	0.834383452143181	0.6588945805637073	9423	3
cg11593799	7	157593888	0.08753767438350159	0.25045186578185047	0.7266997430802333	2.093934293189168	0.35100067003215174	9453	3
cg11593908	2	233547150	-0.44410760199508537	0.17942243221432927	0.01331590933153156	0.3150757822768793	0.8542444447007204	9451	3
cg11593949	7	45927735	0.0886865800592941	0.28849258328231586	0.7585284815673852	0.14939636865012798	0.6991128786413711	5559	2
cg11594010	10	134428728	0.46541285749545	0.23928113110265425	0.051769416762431256	1.8126096240797445	0.4040143782042216	9450	3
cg11594131	2	61765360	0.9218409979293032	0.6030167207177347	0.1263349921062244	0.37333527422611645	0.8297194585175485	9455	3
cg11594217	2	10443800	0.6395884289774552	0.5502389976400968	0.24507994605483494	1.4074035819358013	0.23548789201434817	5546	2
cg11594260	12	131572502	-0.15962461690078866	0.18989581144894882	0.4005773772658597	0.7325843886459025	0.6933001932301838	9455	3
cg11594299	7	4924002	-0.11890564134124476	0.09050933984649924	0.18893408253813979	1.4058354301475107	0.49513852104143	9428	3
cg11594303	9	123639439	-0.03576413615149994	0.818152675464885	0.9651329542394138	6.293552741529835	0.04299048913049376	9428	3
cg11594415	1	171454668	-0.8820707622727261	1.0262968122328107	0.3900815647729942	1.2279286692987703	0.5412011083982826	9345	3
cg11594420	19	43919028	-0.145165584526728	0.19343768677828524	0.4529828787027054	3.582032035285088	0.1667906213356901	9457	3
cg11594452	22	29778415	-0.011868508793357097	0.22172765321780358	0.957311685490974	2.8097374281810534	0.24539927180475216	9455	3
cg11594498	19	34286239	0.26908201830138095	0.5012340320407489	0.5913787721988206	0.6629556911709168	0.7178620598542246	9457	3
cg11594513	5	134734934	0.6169496952323986	0.9440028904096445	0.5134040831793438	3.1848474188115286	0.2034319537943337	9428	3
cg11594666	17	75950760	-0.38888066852535114	0.2309192135573697	0.0921710296101611	2.3516946372005236	0.3085574224492218	9456	3
cg11594683	17	80886910	0.7290976652441302	0.8715722325689144	0.40285593879874376	0.7279244638878832	0.6949174399281198	9366	3
cg11594731	3	46940212	0.12941676910844999	0.059589110960966606	0.029869310721969064	5.607023035799631	0.060596901480444824	9448	3
cg11594770	3	43221815	0.09992365185914294	0.2654882858674993	0.7066367339961338	1.0748665332879017	0.584245933002709	9453	3
cg11594811	11	115088660	-0.030639038124846037	0.11314598436272655	0.7865509402308337	0.059695943713418145	0.9705930797964455	9436	3
cg11594821	6	30458601	-0.09023677265234684	0.14754102569366312	0.5407993820200687	1.167280971670229	0.557863770199507	9454	3
cg11594833	12	54444985	0.10235461396207154	0.08644931165142575	0.23641934081971472	0.00711598299868603	0.9327731620198267	5562	2
cg11594887	8	141535664	0.022226583276595373	0.18393897542888382	0.9038203613718138	0.5573244537915241	0.756795485208568	9458	3
cg11594892	1	150849332	0.5547787996186387	0.5816851646104385	0.34021318635345976	0.24466657458910163	0.8848534089534782	9458	3
cg11594934	15	41837499	0.011918155022434068	0.14763681225044903	0.9356597207515345	0.7784624741822179	0.677577570830858	9459	3
cg11594940	1	156863360	-0.1498513347293109	0.19320834465549303	0.43798843276501037	1.4725478751885797	0.4788949878776413	9425	3
cg11595048	20	30225325	-0.05200429373021684	0.16260684047693974	0.749107703966001	0.24568247424531056	0.8844040619490309	9453	3
cg11595059	19	11314087	-0.054439994757198185	0.11239941002077145	0.6281416600885024	2.5154343394834013	0.2843023001621888	9451	3
cg11595082	1	77748325	-0.3518712311020184	0.3746928287638839	0.3476832466594843	0.9171198352386805	0.6321934008661272	9453	3
cg11595155	19	37960414	0.005535149562369405	0.39363944998084055	0.9887809394028233	0.1682547187039887	0.919314165382602	9405	3
cg11595270	3	38765009	-0.08437323263322019	0.1683871194695855	0.6163239545057724	6.096685677007873	0.04743747084123803	9459	3
cg11595411	15	76351713	0.2769205504050934	0.3074661400850281	0.36777241485992	4.1525970769846175e-5	0.9948584157954949	5559	2
cg11595545	1	111217497	-0.6170099869968384	0.7054585748832697	0.38177930675110683	0.5940943586062456	0.7430089568901999	9446	3
cg11595575	5	140235510	-0.017926454357036808	0.05153543345660891	0.727954967340918	2.4135178701325146	0.2991653240759613	9382	3
cg11595635	5	2634163	0.15380975465286734	0.10953061924562171	0.16024066010650126	0.7982251350772706	0.6709151738328006	9404	3
cg11595749	20	57607571	0.5626541490151565	0.39348908024381607	0.15274272149881513	6.566502250272363	0.03750612128215656	9456	3
cg11595794	4	186317094	0.7881880017735023	0.6829150986855439	0.2484377526670524	0.3488813776120437	0.8399266698055254	9456	3
cg11596009	1	36916744	0.017302003240500793	0.06716005593140315	0.7966975537742356	0.5676631050978744	0.7528934570090469	9452	3
cg11596090	1	5779163	0.09044278055418592	0.25483891141724085	0.722663182925219	1.2883636479178566	0.5250919840838046	9399	3
cg11596239	1	2350059	-0.0049301698884576415	0.101568102177565	0.9612854612620008	0.8672805300821896	0.6481453741018959	9455	3
cg11596387	2	66468536	0.26905232146907954	0.25146579042889794	0.2846480824257477	0.3503585256339219	0.8393065508261824	9458	3
cg11596397	11	75526167	0.3206437090596733	0.5669101359501401	0.5716665240310543	0.053553721143847294	0.9735784610292989	9456	3
cg11596479	10	80280622	0.20149811239670226	0.2655674597442253	0.44800481905582473	1.2472450405459778	0.5359992483346806	9456	3
cg11596498	19	41221028	-0.031222668312729403	0.5720645550427942	0.9564739293250117	3.2180872971890495	0.2000788683143557	9419	3
cg11596580	12	3600764	-0.2888602761752602	0.22245742939783855	0.1941166505876011	1.1196880488678662	0.5712981654545473	9412	3
cg11596779	5	77188947	0.20203880526680096	0.24212250028678745	0.4040281847951771	10.394734894700914	0.0055311061996440045	9458	3
cg11596863	12	113013215	-0.03215920266209771	0.4254975194030644	0.9397530613768353	1.0463676429636324	0.5926307107267876	9419	3
cg11596897	11	14994755	0.1017575637048053	0.21435542271291452	0.6349906929594282	0.05452263467618755	0.9731069185866418	9457	3
cg11596902	11	123324834	-0.28528172592987616	0.15214414588544628	0.060782368718856686	0.40840440230058384	0.8152975004269092	9454	3
cg11596947	11	15966774	0.14823559053835744	0.2266839121937534	0.5131563938644614	0.0928667725758378	0.954628149776704	9455	3
cg11597131	2	176988939	0.06996577764434223	0.1631233271194104	0.6679862624382745	2.0805333651813998	0.3533604343161617	9451	3
cg11597157	15	90171643	0.2919167362088051	0.2863288664728677	0.307958267325711	1.294292662852254	0.5235376500318036	9446	3
cg11597185	11	71155081	0.2524176367100729	0.22936024795829335	0.2711016398636038	2.575037290000277	0.2759546757630391	9450	3
cg11597277	20	52492248	-0.14384855901948632	0.11173612000991977	0.1979565314606279	0.7094759427888405	0.7013571947811987	9458	3
cg11597332	3	49395923	0.8760649816315429	0.7655858481237098	0.25249648396769	5.085141659454339	0.07866390810296844	9412	3
cg11597475	4	57976431	-0.13165767357764224	0.3424423527240226	0.7006325891158673	4.612833741599306	0.09961755540872509	9459	3
cg11597497	19	45257305	-0.49102611075801095	0.3737389097841706	0.18890637453409803	0.8589968261157939	0.6508354634352486	9455	3
cg11597515	4	187162262	-0.07957417104624892	0.1598555984616	0.6186335965317838	0.3278044911688631	0.848824994215914	9451	3
cg11597832	14	105993747	-0.09138806412086495	0.30303975546743966	0.7629789618908592	2.105913699360342	0.3489045640288643	9455	3
cg11597902	17	75096239	0.12854229114889776	0.08738798003893807	0.14130791399907772	0.7689994186436483	0.6807911444842967	9376	3
cg11598005	8	11665962	0.3523859687996214	0.34964385482673793	0.31353003525839046	5.656097860268761	0.05912810426434775	9327	3
cg11598054	2	11752960	0.12282562473419409	0.1363081740247154	0.36754166991019965	0.8524036870403002	0.6529845281224627	9454	3
cg11598062	8	141570512	-0.372421294684833	0.23150557979552178	0.10768359207675117	1.955833857978471	0.3760937133592396	9458	3
cg11598148	12	122907090	-0.6193358770256857	0.866738014635182	0.47488128164885984	0.5460749310894811	0.7610642734072015	9426	3
cg11598178	4	8602619	-0.09544279497280478	0.15566720678183377	0.5397964992352052	0.02637383345359795	0.9868996497269251	9458	3
cg11598312	12	56750287	-0.04005853674264845	0.4207035124487166	0.9241416924693643	1.3266333556630536e-4	0.9908102030565091	5561	2
cg11598353	19	1387609	-0.03204015354546213	0.1231558623498142	0.7947408309962958	3.0153759793924486	0.22142131498508852	9455	3
cg11598561	3	128181322	0.23324397883076034	0.24760202141554163	0.34618669588129813	11.891080460896228	0.0026174879196671943	9455	3
cg11598658	12	78389181	-0.10401796245180539	0.12004986075374209	0.38623996149217155	0.5174787090076813	0.7720242214580831	9305	3
cg11598715	12	112681217	0.583306324341597	0.4187539517355588	0.16363273924334024	2.6823415631335554	0.2615392838879842	9356	3
cg11598720	4	157811584	0.16317591024739975	0.2908744875967532	0.5748084991970154	1.4497507236426042	0.4843849380496046	9458	3
cg11598821	7	1034817	0.7467634544381242	0.48437538389181034	0.12314554571389412	0.17696583072907957	0.6739938294811405	5560	2
cg11598872	17	75881232	-0.10100656184941141	0.20407375020230303	0.620634518623251	0.04022116234038706	0.9800902877832484	9456	3
cg11598935	20	55837619	0.0732603310508018	0.05564827947956896	0.18801006902409742	1.4818927517960754	0.4766626000015161	9458	3
cg11598948	5	767062	-0.6192950350907759	0.32754837190252134	0.05866467635097291	0.2766132239723093	0.8708316433879912	9375	3
cg11598964	11	118042453	0.0069038045011615	0.48106200281427586	0.9885498128868241	0.7302033076410094	0.6941260867228543	9422	3
cg11598976	3	16926680	-0.5366821771457488	0.7506770408917955	0.4746517713484089	0.546998814800437	0.7607127871539621	9438	3
cg11599142	11	125702849	-0.06912057153872825	0.15572729447624944	0.6571463379249443	3.0705478269278075	0.21539668303698595	9452	3
cg11599207	19	35396668	-0.08413428298836437	0.06661779577029492	0.20661072174317124	3.061527120235899	0.2163703924230193	9457	3
cg11599414	15	65399621	-0.2445248232032971	0.17112452404229964	0.15302459391884587	0.8989513784638268	0.6379625545855805	9446	3
cg11599469	2	241069399	0.1692270276667204	0.19678041430134743	0.3898006080520069	0.011781775859235915	0.9941264293293178	9453	3
cg11599505	20	36532096	-0.03353932752734151	0.08441224508807738	0.691125785493613	0.7996181043340505	0.6704480544169019	9457	3
cg11599526	5	150449509	-0.33856353754727014	0.25934755559671924	0.1917419308723616	0.08351294380367885	0.9591033207421735	9458	3
cg11599539	8	72459614	0.24372115399585484	0.3300189097364533	0.46020663769376846	2.500098525224101	0.2864906832331717	9389	3
cg11599569	12	57985077	1.3950457235948206	0.7578300716976389	0.06564465818278656	2.329337485149574	0.3120260058462951	9330	3
cg11599680	5	174162654	-0.5344685047082884	0.2881673925197226	0.0636368764503972	0.38445919831854375	0.8251174004802159	9457	3
cg11599694	6	134374934	0.2770547891390381	0.16964729003867515	0.10244325674972901	1.8446900652036746	0.3975855958482386	9458	3
cg11599718	12	123357128	-0.2973794494591519	0.1979846828259252	0.1330886877731757	5.206117678350329	0.07404673439985736	9455	3
cg11599721	6	166908574	-0.5625009481440219	0.2179340250098076	0.009849726018135259	3.6506342013985487	0.16116653000667824	9458	3
cg11599793	2	151284413	0.06820441459759775	0.09877139743752314	0.4898622139438929	0.6800804829729338	0.7117416806431033	9252	3
cg11599830	12	49504967	0.17443737636243134	0.11959776986780657	0.14469349649966917	0.032694484511013415	0.8565118766183009	5558	2
cg11599864	6	38145464	0.02542683248555793	0.3715380445327842	0.9454380190801082	0.11891411665716087	0.942275995628661	9435	3
cg11599887	5	1552064	-0.4221896950685464	0.34311245955595565	0.21852103776154974	3.535899370131238	0.1706825833631983	9428	3
cg11599981	19	6475902	0.04610598987188258	0.2317861244186231	0.8423283820532699	1.1034085918180756	0.575967354614412	9458	3
cg11599984	13	80914014	0.21578014306155496	0.7406299934430937	0.7707861345187854	3.323286259698703	0.1898268136030705	9457	3
cg11600078	17	79100124	-0.43578282730474244	0.23241812735494738	0.06079341103847852	1.4406217389352125	0.48660096306269485	9457	3
cg11600161	11	67171585	0.8498381587537079	0.5993956339920764	0.15624184191945403	0.3690197831310047	0.8315117149061311	9449	3
cg11600186	6	32945273	0.481069861651629	0.26143034470190946	0.06574688481084455	0.5272665845463255	0.768255213130468	9225	3
cg11600470	12	34443659	0.10675348009717464	0.10989121944288617	0.331325803055336	0.6370570176488325	0.7272183455199283	9454	3
cg11600511	22	44284127	-0.024486343526532166	0.17861666350195132	0.8909606075497943	3.8084486746579813	0.1489381235719644	9457	3
cg11600596	2	2617199	0.19762625953645116	0.12863240369331655	0.12444900654737681	0.7539753361014423	0.6859245326304092	9459	3
cg11600683	10	62896273	-0.13285820542984636	0.2312268104201833	0.5655756602646402	1.3025319576504886	0.5213852960273528	9459	3
cg11600697	3	37034814	-0.4309526518108624	0.2342972794035883	0.06586500877065692	2.6970950127164826	0.25961707907310333	9367	3
cg11600721	5	72861436	0.29843270634378494	0.7212882115570642	0.6790575008448525	0.8335058254390393	0.6591837757499799	9457	3
cg11600734	3	4794020	0.13183171382980324	0.18416454454971487	0.4740922753846111	4.302612414160113	0.11633210466993811	9454	3
cg11600807	11	17373180	0.846844481084329	0.9110318557483089	0.3526070711347856	0.6832855573932772	0.4084576450335599	5559	2
cg11600991	7	966196	-0.2493632110798129	0.23754282413465908	0.29382797443857145	1.757100581406284	0.4153846624012409	9451	3
cg11601000	22	42348013	5.801686735988141e-4	0.2092753024575471	0.9977880474717086	0.5347768034337741	0.7653757404755139	9458	3
cg11601027	5	153852690	0.010107634458343307	0.14722025111131698	0.9452630050216669	1.8080367385818872	0.4049391908123745	9449	3
cg11601115	21	41129855	-0.00919041842268772	0.24747458625247518	0.9703759165407292	0.20886251526527538	0.9008367209272775	9451	3
cg11601120	7	108112767	0.08070983003877577	0.11508536483464207	0.48311329987733487	0.4892167272540585	0.7830111338414085	9244	3
cg11601197	12	124812999	0.20233480292172465	0.2339288430412943	0.38707080776395597	11.154792918612495	0.0037824003437683653	9455	3
cg11601252	15	68122139	-0.38660424702340807	0.4101440936007552	0.3458825152146456	0.7377515556341258	0.6915113061590986	9444	3
cg11601254	10	28491050	0.026946854105053753	0.17005853864339543	0.8740972193322841	2.86312607050196	0.2389351661354927	9443	3
cg11601297	19	41224147	-0.2598286317694051	0.14020219537331	0.06384764465982914	0.40600425012762303	0.816276506784102	9457	3
cg11601336	19	19053012	-0.06137323459602643	0.20313559287031702	0.7625534218506479	2.9174345269320345	0.2325343638278857	9457	3
cg11601375	12	52846073	-0.043374256210807656	0.11379177845081291	0.7030755171919394	0.27457698726447405	0.8717187045573008	9390	3
cg11601398	10	123220399	-0.05788516415302947	0.09357864350475556	0.536198102458609	1.5507177604272833	0.46053847319224017	9459	3
cg11601519	21	15451242	-0.38312238652468583	0.47631388754148213	0.42119570392910904	1.0125834094456658	0.6027265276831507	9369	3
cg11601523	5	2756361	-0.005903409603709529	0.13502417464908673	0.9651266953618962	3.82485010412948	0.14772171901774991	9365	3
cg11601662	7	30066256	-0.034227518504249606	1.317999335277751	0.9792818262283154	0.5579587860779177	0.45508384974491056	5560	2
cg11601663	10	15666820	0.5032804201903972	0.17875910378176324	0.004871482615574526	6.085669250274979	0.047699487511584905	9456	3
cg11601664	5	55189	0.40525867742021443	0.5197429462673804	0.43555037174725786	0.4833703388635552	0.7853033761450896	9435	3
cg11601666	17	8286754	0.26239711180266295	0.4611867896945382	0.5693828796012177	3.6890536009958512	0.15810011608793756	9448	3
cg11601748	5	443197	0.4324228647755495	0.5393914160171226	0.4227342750447488	0.681879920479682	0.7111016012943459	9448	3
cg11601836	12	11949566	-0.11076263365293015	0.2769960413667584	0.6892516669604201	1.86820080589355	0.39293919352186957	9450	3
cg11601913	17	712996	0.468170016062386	0.2304971429460261	0.042241653130345634	2.140147680631573	0.34298319049654846	9459	3
cg11601932	3	195578011	-0.05111899789522336	0.25058034447988947	0.8383516039977087	0.0374133487903938	0.9814672094870758	9458	3
cg11601967	7	1886391	0.023880618591518916	0.04566275643162909	0.6009895392848043	2.0474577253272646	0.35925283498203975	9435	3
cg11602041	11	86318874	0.01223734433891906	0.10315040243625848	0.9055637951398678	0.9748226740207893	0.6142143318885248	9447	3
cg11602148	3	48465017	-0.09748672499202345	0.27193827206915416	0.7199778227055538	0.5903003146050513	0.7444197990042274	9451	3
cg11602459	20	39765965	-0.5005957200111775	0.8500666144076277	0.555935073135131	0.9712587903415763	0.6153098018470075	9446	3
cg11602485	3	12483376	0.10814726098589475	0.261859924934364	0.6796090983095268	2.7539782524619656	0.252337165796515	9458	3
cg11602546	11	77705828	-1.1965966955472858	1.1130606708368658	0.282352012939763	0.08975379683046592	0.9561151738820372	9404	3
cg11602555	16	4466365	0.3289687387760227	0.5283101209720042	0.5334940907745985	1.7182049698184088	0.42354204715906485	9458	3
cg11602598	12	122985643	-0.7414187004711216	1.0222232675546927	0.46826790703846805	0.20009782852099864	0.6546418932455415	5560	2
cg11602642	19	45596159	1.0179747123027107	1.0036663978670357	0.3104605914793999	0.1370694732170437	0.9337610238490249	9446	3
cg11602897	12	111664785	-0.12423982666852147	0.208638487052731	0.5515233674410069	0.1850421777380717	0.9116299855163673	9451	3
cg11602901	3	62354878	0.0061102049611956415	0.26077974335594456	0.9813068603400448	0.15290754500987058	0.6957721460823255	5553	2
cg11602935	1	173990939	-0.473118387462184	0.4710116719997293	0.31515080151317637	0.9728622660567637	0.614816682387402	9451	3
cg11603030	12	69202640	0.6408991187070177	0.5238020651031347	0.22112123727223146	0.5599902362405905	0.7557874311100402	9199	3
cg11603096	22	36925444	-0.058141620281528056	0.588312175640546	0.9212749653019079	8.226281039441487	0.01635632641600726	9447	3
cg11603443	3	58572520	0.030555798781717613	0.05837743495075428	0.6006834182170773	0.21846417601169058	0.8965223212731105	9456	3
cg11603463	8	10588486	0.06369382291957335	0.31806018629558347	0.8412794816842692	6.398418759077456	0.04079444415406995	9450	3
cg11603759	11	71951714	-0.10574588206248522	0.2854331448879867	0.7110285021863978	1.0941383197265964	0.578643238412848	9458	3
cg11604142	10	101989359	0.5560160929762781	0.6582279046320284	0.3982690419457749	0.3740579928567595	0.8294196858281986	9448	3
cg11604216	8	124031034	0.2867739584963998	0.2378812376164403	0.22799715812399254	0.4158276744095344	0.8122770217555401	9457	3
cg11604272	11	65769511	-0.7358182465808885	0.7237497055132912	0.30930805272982126	0.1731159298007185	0.9170823886547301	9456	3
cg11604426	17	30592406	-0.27352151650973694	0.1785217775881544	0.12548628745127216	1.0370014024080887	0.5954125804564535	9458	3
cg11604519	7	157622032	-0.00437156717634063	0.2018405586908454	0.9827203546234012	0.4550905324829162	0.7964863667372716	9459	3
cg11604728	7	39390659	0.2021405453289076	0.20507968062278814	0.3242958976713239	0.4800324499369233	0.7866150981578557	9454	3
cg11605222	12	50188853	-0.12389035902229621	0.3894291009051458	0.750383836641991	0.9697428129572571	0.6157763765258086	9454	3
cg11605355	6	110798193	-0.036888050472449196	0.08805289602687193	0.6752668701830632	1.913302171098619	0.38417731100837166	9442	3
cg11605551	13	113765634	-0.061324888994899206	0.16984148827867793	0.7180461383947354	3.3332792508279807	0.18888071033951886	9458	3
cg11605577	5	3386472	0.0575805340880434	0.0900386591187863	0.5224918517655781	3.060025156392561	0.21653294370501092	9456	3
cg11605617	3	32612461	0.15350453291051577	0.6469977663635599	0.8124576779408452	1.9567795429366042	0.3759159223123456	9416	3
cg11605750	13	114251402	-0.20823960665527078	0.17921193091044865	0.24524602070515214	0.09782920061256387	0.9522624491476238	9317	3
cg11605771	13	52585804	0.2005791056051866	0.6778951031853595	0.7673177794079565	1.104032673800957	0.575787657227974	9430	3
cg11605835	5	3597695	-0.11226326540293478	0.17582798252326726	0.5231589924768165	0.01044606042806288	0.9947905860918367	9458	3
cg11605903	6	78176622	0.3571605339826815	0.28072739221365794	0.20327784316477993	2.519995415371989	0.2836546767246133	9457	3
cg11606050	1	248005246	0.11283330850892055	0.18273858348998667	0.5369330070592018	3.418486284458468	0.181002734113811	9456	3
cg11606195	12	124145110	-0.03461270452481674	0.10875823823091874	0.7502925520423515	2.0510625368774615	0.35860589879344884	9416	3
cg11606215	4	84035922	0.45838364382828206	0.32301084543572606	0.15587080875246	0.6274024182972457	0.7307373331739423	9437	3
cg11606261	12	53775336	-0.18107188353217107	0.19768779540706305	0.359693790661742	2.762283572605517	0.25129146803986563	9455	3
cg11606444	11	121353563	-0.2771964571689679	0.14603538324565885	0.05767687126341722	0.7078801213411332	0.7019170385311299	9450	3
cg11606459	5	50258893	-0.21928744206205683	0.21263645647355056	0.30241015785816394	3.6445828342362323	0.1616549073954936	9418	3
cg11606461	5	112629604	-0.3283347725504085	0.4123368136223812	0.4258704144806212	0.03080643030113	0.9847148076142102	9419	3
cg11606463	19	15252347	0.6953933249372509	0.4271404563199272	0.10352058586176024	0.5183154194775446	0.7717013086343869	9426	3
cg11606466	11	61580877	0.6851346002243414	0.48809801995091157	0.16041344558553436	2.9633752276750855	0.2272538478493481	9410	3
cg11606570	7	117126698	0.38270177254262466	0.21411604018227814	0.07387982996461771	1.1268804210406633	0.5692473606887153	9455	3
cg11606826	6	30540994	0.10288227852837074	0.29449764548059143	0.7268277735440405	3.9904016675180563	0.13598634077622093	9453	3
cg11606877	6	32076592	0.1051444097975383	0.08001287560335123	0.18881469901228348	1.5098990213210302	0.21915449546877977	5555	2
cg11607100	8	49231559	-0.017681231373598474	0.640803152440494	0.9779873248428147	1.7497565014396421	0.41691277541901295	9454	3
cg11607196	20	44572160	-0.3154518305647489	0.2795697804733191	0.2591732392257029	0.09851455218180508	0.9519361877698269	9457	3
cg11607332	17	42019987	0.12072875677985172	0.27246396881136903	0.657693478996561	2.4436751939025774	0.2946881510252493	9451	3
cg11607341	17	61777090	1.2136138438867818	1.0872144575816103	0.26431092375383203	0.45407825566597104	0.5004045914555945	5558	2
cg11607358	17	78337016	-0.28016271085749067	0.17939646489366634	0.11835966200568236	3.0394409558751576	0.2187730302949902	9451	3
cg11607604	13	98892233	-0.08179215410435502	0.23193764452874097	0.724352969561785	4.323258294462453	0.11513739239675183	9458	3
cg11607648	3	116936427	0.1504646325265253	0.13518863357226643	0.2657094354245047	0.09510161567727066	0.953562023476408	9459	3
cg11607742	19	38869646	0.14603531239209624	0.2712715064349004	0.5903448609620885	0.11031344847992292	0.9463368224114436	9456	3
cg11607882	8	132926948	-0.06258999090941347	0.206792796633202	0.7621413067044926	1.0369796148420738	0.5954190667872352	9453	3
cg11607952	12	5541814	0.5933535106464454	0.41297721708339047	0.15078319598580683	1.313011411158218	0.518660524306317	9452	3
cg11608005	8	103714592	0.004797321372868199	0.15080937183620782	0.9746231738788741	0.7246291650988266	0.6960633640085819	9453	3
cg11608114	12	122241139	-0.24170446495448	0.4280491821038476	0.572301527783138	1.2140377495219183	0.5449730828738037	9437	3
cg11608147	4	85423065	0.29382068426216124	0.29480173563765744	0.31892366459045046	0.8937845128527668	0.639612818733226	9459	3
cg11608150	5	135415948	0.058215863628199686	0.02837378562098633	0.040194139629865434	1.8731371541581991	0.3919705470546593	9438	3
cg11608285	20	31167157	0.09314252053977494	0.1812024348425353	0.6072347474937576	0.017776433583759604	0.9911511666377957	9455	3
cg11608390	6	2021942	-0.16099348305939823	0.14182369670946343	0.25630564066442896	1.6153238083699204	0.44589940390511273	9458	3
cg11608424	7	92849851	0.08201494858929922	0.2780312610851479	0.7680056212955625	0.36078836207612497	0.8349410286153457	9454	3
cg11608558	8	81493171	-0.06520845956444168	0.16684231599008728	0.6959163534321009	3.391333680679457	0.18347683846747587	9437	3
cg11608582	17	3843121	-0.09915088990652503	0.20877532941776786	0.6348463497479746	2.3562872064515026	0.30784969966142994	9453	3
cg11608646	10	54631333	0.09275826701062559	0.08863347358542009	0.2953128722826236	2.744588638777076	0.2535246253145484	9401	3
cg11608884	11	1903109	0.06679552626172584	0.15894319487276604	0.6743044467894156	0.13998062815059392	0.7083002712867348	5559	2
cg11608893	6	32059542	-0.023553158355124795	0.17838288173862613	0.8949549472459708	1.5723510735562691	0.45558383133038205	9449	3
cg11608897	2	85766394	-0.17493634205329345	0.6428380335189511	0.7855210726740337	3.014862906565887	0.22147812490165325	9396	3
cg11608958	2	207836769	-0.2637243683504249	0.20132765962947644	0.19022081593822654	0.7879574034535577	0.6743684189703318	9458	3
cg11609007	10	27442817	0.23481119968103023	0.2536369534182213	0.3545620014830511	7.839121769515142	0.019849809184680777	9392	3
cg11609154	7	139026010	0.4195009015246524	0.48859402979760796	0.39056793926168143	0.6608219423633024	0.7186283371995076	9381	3
cg11609156	8	81441781	-0.3104579994371399	0.2382912181463367	0.192625567151125	1.977490472261721	0.3720432246621218	9453	3
cg11609344	7	44240862	-0.4065980515478057	0.5841305508148077	0.48638252833158874	5.8448167536794555	0.053803950946704336	9419	3
cg11609366	8	146018277	0.026330672886175355	0.57041868221154	0.9631825191226155	2.6227012359246515	0.2694558785578553	9457	3
cg11609462	17	79682615	-0.2691782101926838	0.1850062119697118	0.14567798304977594	1.800030889151424	0.40656338049319724	9453	3
cg11609469	12	77880117	0.023255594067451098	0.0820663527175471	0.7768890040562637	0.23860836463211255	0.8875377863977807	9457	3
cg11609472	17	61895513	-0.15510697744748492	0.2729729793827124	0.5698898927776797	2.964690245263705	0.22710447555802538	9459	3
cg11609545	12	57024192	0.5540382326806229	0.5439943592849853	0.3084578836183646	0.020428270561532885	0.9898378518472575	9439	3
cg11609556	17	79006044	0.01655720785748166	0.11232296683673476	0.8828106662489836	1.5606413118360267	0.4582590442690298	9451	3
cg11609560	19	14231215	0.1479879706008678	0.21648182090047524	0.4942248732862001	8.06583218592514	0.01772257385464132	9450	3
cg11609568	3	49142226	-0.4698101962589807	0.73884759218126	0.5248618830424845	7.176267826059634	0.02764987939051999	9454	3
cg11609571	5	145215629	-0.03596492614076632	0.07044607351617277	0.609679285637604	2.7110825158666447	0.2578077162096476	9451	3
cg11609578	6	30796312	0.8634546251472183	0.3597065936418469	0.01637530920293742	1.4097733678841449	0.49416456786439217	9456	3
cg11609631	11	128682689	0.12413331591072652	0.22894457021759568	0.5876820292145801	2.605373984486758	0.2718004851693351	9437	3
cg11609668	11	117075078	1.7787630037770916	1.0949831238291607	0.10427636214666985	0.8298553481916512	0.6603880421400212	9392	3
cg11609780	20	37059936	-0.08640167697408947	0.12787301321954903	0.49924165458652003	3.5094444742061786	0.1729552761789392	9447	3
cg11610002	3	126080368	0.049896928460185334	0.1785737231427479	0.7799231312973575	1.3070800356231242	0.5202009926237106	9456	3
cg11610050	5	430432	0.22067944528408723	0.24192293941559898	0.36166923109903926	4.813639369969595	0.0901013901981375	9457	3
cg11610258	17	27577293	-0.541834258859038	0.28984964246807277	0.061572299018635174	6.742371866453282	0.034348877703777626	9453	3
cg11610346	8	57360727	-0.09466592876433842	0.3282227906420636	0.7730254665100558	1.6170376206298063	0.4455174736351339	9457	3
cg11610350	3	64253705	-0.15630871755818526	0.15186038804740712	0.30334237310655726	2.7422268703182846	0.25382418538441587	9454	3
cg11610460	17	56432612	0.014147189841516378	0.18114165528056084	0.9377483905438625	0.4097647602847869	0.8147431407480824	9459	3
cg11610614	17	75877811	0.021516714682780838	0.4665608051573897	0.9632164325831452	1.6625596501513087	0.4354915764723303	9451	3
cg11610626	6	128222053	0.050010420539742535	0.14532934770446945	0.7307576704497771	3.75342022891698	0.15309293641371902	9459	3
cg11610702	7	39773227	0.5487396654267735	0.5628040085719472	0.3295551858893641	0.0626108944242277	0.9691794946854788	9452	3
cg11610739	17	40075306	0.49322666900852	0.7210667685089562	0.4939602790517805	7.220734990331229	0.027041907269894774	9459	3
cg11610754	19	18722595	0.43388701071039476	0.45018215626774694	0.335144593224523	10.513802507782252	0.005211428618019753	9457	3
cg11610831	3	155704565	0.511655	0.432181	0.23645639307226873	0	NA	1088	1
cg11610925	10	134978049	-0.03806700737951061	0.2718100363028485	0.8886204510657963	0.7848977357871806	0.675400880139357	9433	3
cg11611011	19	56114143	-0.08063763198021263	0.21161599156695357	0.703161384550979	0.8447798337525936	0.65547840746596	9449	3
cg11611097	6	35173534	0.0617412450835323	0.16420425452157672	0.7069148795568249	0.9894648698559189	0.6097340290018961	9456	3
cg11611127	7	34084760	0.07052108819009922	0.13929212969403695	0.6126587467751385	0.8037853651734164	0.6690525428259888	9454	3
cg11611244	11	1507263	-0.049043525620208375	0.2061866616621263	0.8119898074120058	0.787606585977738	0.674486719458756	9455	3
cg11611282	6	168809744	-0.01905343641446146	0.11688844963273834	0.8705142642801202	0.8652308069073585	0.6488099739021056	9435	3
cg11611320	6	28827692	-0.11819679075780791	0.15186902695592547	0.4364033251435052	0.04085182269290369	0.9797812844616489	9434	3
cg11611341	6	164061946	0.12764482372843938	0.20319858363221116	0.5298875215379506	2.3508068710884937	0.3086944162632217	9456	3
cg11611357	7	1936321	0.12530797037550548	0.09332789895826103	0.17938093463228247	1.0067135549234925	0.6044980846239555	9459	3
cg11611448	2	127453782	0.13706563832803134	0.23249254393849067	0.5554933648728366	1.9922454674856862	0.369308576494108	9452	3
cg11611505	10	3373478	-0.308646267324556	0.21821087384566698	0.1572326463855672	2.4793416226962846	0.28947949562092834	9452	3
cg11611553	7	17424006	0.04123436684614296	0.22209449145810226	0.8527103263183349	0.8032499672528385	0.6692316714712883	9453	3
cg11611580	6	114661277	-0.08686846605748239	0.06811464295924706	0.2021934065496841	0.2340820065792127	0.8895487179919127	9416	3
cg11611600	15	84323154	-0.12884794424158016	0.20532572855246284	0.5303122291886341	5.042394049775446	0.0803633522188246	9459	3
cg11611644	5	170763956	-0.16013637768184635	0.09656894962918434	0.09726510074274121	0.531429057607596	0.7666579550285548	9431	3
cg11611676	6	3798615	-0.06849700263922852	0.24765133898265432	0.7820976766377988	1.6903607862984005	0.4294798759949701	9453	3
cg11611856	9	139973337	0.374684515141691	0.21253476182872716	0.07791181440583315	0.27549949192902484	0.871316714988176	9455	3
cg11611932	7	46073483	-0.037866236928577546	0.1723255847987948	0.8260763038246408	6.32691168564387	0.0422793774382708	9451	3
cg11611950	6	24667276	1.8640637221645715	0.9219072859500569	0.043180028677262845	0.8182578396285711	0.6642285945750784	9398	3
cg11612040	2	66912619	0.25637328506303464	0.1344724982695428	0.056583951547814405	0.834053226177846	0.6590033815951518	9429	3
cg11612098	7	3358214	-0.20517854259424612	0.11800479237959718	0.08208216219193133	0.026654908155275353	0.9867609632101549	9309	3
cg11612215	19	13991154	-1.5200591618273067	0.8433631371017424	0.07148595456282336	11.11159826423857	0.0038649786066019083	9434	3
cg11612266	2	947167	-0.001596718719047589	0.1331068452294245	0.9904289921531054	1.2602591839790427	0.5325227858478043	9457	3
cg11612291	3	44690338	0.07096223393651328	0.44221898088918343	0.8725120024118768	0.7799032196346438	0.6770896381967194	9457	3
cg11612470	12	3068051	-0.068570181984268	0.3427015020073779	0.8414123884079218	2.0307861497789896	0.36226000653077683	9400	3
cg11612555	10	76854201	-0.3549905654990758	0.20901361636917312	0.08943063222688893	2.3447720442930358	0.30962728164311154	9454	3
cg11612592	17	45266859	0.6823442905163052	0.7210086371291111	0.34395753470874224	1.9498217309534822	0.37722597592220297	9359	3
cg11612617	12	102872937	0.16249912428334243	0.1905421946800528	0.3937564245770613	2.562717662856569	0.27765975120208997	9457	3
cg11612641	17	38218936	0.435682527713942	0.6364754788000544	0.49364455080440506	0.708727954038355	0.7016195474832423	9459	3
cg11612647	10	130757757	-0.18464650921577971	0.21235512263689743	0.3845641047192929	8.351977991890667e-4	0.9769445139760883	5562	2
cg11612694	2	11828738	0.5863478500867743	0.5866304137709427	0.317543665245353	1.5350122732358709	0.46416920066657996	9448	3
cg11612786	2	237078362	0.2119392787618023	0.27548894645628724	0.4417031032892736	1.0873041351486048	0.29706929814371086	5562	2
cg11612799	3	113933175	-0.019246275246476974	0.068762428022043	0.7795578909477748	1.5793588166622672	0.45399031746803564	9390	3
cg11612852	4	21699745	-0.04686794054384504	0.04960293755284182	0.34472923341734346	3.099098492510468	0.21234366696116355	9455	3
cg11612902	7	98476174	-0.7593575900909902	0.6315563377920596	0.2292243791114171	4.986922530271151	0.08262348927143437	9440	3
cg11612905	2	234359654	-0.2852428451005137	0.18677298517532046	0.12670710431401244	0.9470944288506523	0.622789178693004	9459	3
cg11613003	2	202901288	-0.009927598373077521	0.06646215573605926	0.8812599473428215	2.5156656155536403	0.11272002988803888	5560	2
cg11613005	5	145895523	0.03471313677473144	0.07162724703688779	0.6279346289723788	1.3554047643637521	0.5077823428465662	9456	3
cg11613157	19	48714107	0.06714470792302948	0.17398312131331922	0.6995510577528838	0.32176767611819346	0.8513909645901248	9451	3
cg11613164	6	37673863	0.06855957251108219	0.1042505289941068	0.5107679153715796	0.010205858635821755	0.9949100685075076	9449	3
cg11613229	5	119800742	0.27584334253469156	0.3017176991363698	0.36058909034990927	0.002028535280114095	0.998986246555507	9431	3
cg11613243	19	30302405	-0.1489965488788802	0.5700069450161773	0.7937884759103223	2.0056395137853635	0.3668435717178913	9457	3
cg11613383	2	61412361	-0.500637272170051	0.2837592788045588	0.07768102346380797	0.5803634520457293	0.7481276009710842	9452	3
cg11613415	14	21510384	0.02351347178324983	0.17431478937837355	0.8926981664681909	0.3651773499957984	0.8331107645574556	9442	3
cg11613427	3	52932208	0.09915861761121544	0.23954383387872086	0.6789124139362192	0.25832997477318564	0.8788289578906707	9458	3
cg11613450	19	55721792	-0.003178605311104951	0.07212235150773497	0.9648466909485137	2.387841531499384	0.303030819007331	9457	3
cg11613545	5	145826917	-0.5294927177616865	0.412302564251665	0.1990603071565582	0.7327373845074975	0.6932471592285017	9383	3
cg11613559	10	121577971	0.014438097297502115	0.09964572708984563	0.8847943314583385	4.681729799056131	0.09624436052026526	9442	3
cg11613741	6	127780352	-0.01648357717880407	0.16864149055287908	0.9221361252481884	1.9006729595371115	0.38661091481512827	9451	3
cg11613875	9	27573889	0.7908251598297379	0.46990895432010205	0.09238811445976544	1.3004042881906221	0.25413938892728544	5496	2
cg11613890	9	103173638	-0.4924129075920234	0.11980933281273519	3.957084637190454e-5	5.760432481058737	0.056122625535637724	9457	3
cg11613902	10	98156120	0.038611105152519754	0.07783358884786343	0.619843241123469	1.4375906694025522	0.4873389828456059	9459	3
cg11614065	5	167719478	0.2599632114565869	0.35865576993439036	0.468558467694652	0.006497642946851387	0.9357537369684538	5560	2
cg11614093	6	155406298	0.10153283662522397	0.18300331543152876	0.5790217586920068	0.5187633014604494	0.7715285124270254	9457	3
cg11614195	16	2265446	0.4777069870693163	0.5275877754977849	0.36522439163106135	1.6719563575813279	0.433450282122651	9451	3
cg11614198	11	47364636	0.6690175638407067	0.5229987062755703	0.20082823879146838	1.5463328524457571	0.46154929028577146	9447	3
cg11614389	5	81047184	-0.9571341374072557	0.4702320281731698	0.04180553865579135	0.7544453158036609	0.685763366263586	9455	3
cg11614451	3	160167729	-0.08733998312173953	0.4775511716788002	0.8548832625016507	0.9209665422132574	0.6309786380675428	9457	3
cg11614513	3	48193276	0.015052068688944169	0.12893733781856576	0.9070665594488007	0.14381340467854786	0.9306177162170256	9441	3
cg11614536	10	30348709	-0.05101749525736709	0.36530980065030944	0.888932247309144	1.5771868478007103	0.45448361169097184	9458	3
cg11614585	20	897050	-0.2712299588269637	0.2514432529054202	0.2807248164630672	1.9451388537623844	0.37811026222851807	9457	3
cg11614622	11	66623681	0.1936515325497632	0.30844266799967934	0.5301111218236068	0.15727197808475846	0.9243763463297753	9443	3
cg11614860	16	58663885	0.7067063468218857	0.5859275388025355	0.22776633975270943	1.1494779789224518	0.5628517598771585	9457	3
cg11615029	17	48263189	1.3611443386327364	0.9567637284631135	0.15483630182568306	0.4700535704285523	0.7905496743027218	9326	3
cg11615268	6	35748676	0.03265445133789846	0.1507632284824087	0.8285245520246753	6.496516515255089	0.0388418013606296	9454	3
cg11615303	6	33239457	-0.21213106824537176	0.5614916010029869	0.7055797805249435	1.6146294779324273	0.44605423154303886	9321	3
cg11615347	17	77710631	-0.2461073501122996	0.2573123195482321	0.338843006511593	1.2933992505390073	0.5237715697660998	9449	3
cg11615439	17	45267114	-0.09579807124628943	0.4185273787217998	0.8189519254432294	0.11846273195183049	0.942488684115154	9449	3
cg11615509	4	77528588	-0.20303095425594142	0.15217682651485362	0.1821455703695329	0.793473246561921	0.6725111260834711	9455	3
cg11615549	10	22605337	0.46493436149527695	0.6641888082604888	0.4839252399151011	0.06487151402367797	0.7989556896180648	5562	2
cg11615607	3	120004483	0.1272027827906513	0.11151772754958007	0.2540152770627255	0.631818113231932	0.729125756316191	9437	3
cg11615634	4	141415372	-0.09995802658662527	0.24574896490088266	0.6841927038868705	0.6056023802438857	0.7387459517644328	9457	3
cg11615755	5	63257867	-0.03458995801896049	0.1787404985311958	0.8465513205177891	0.9372350624766249	0.62586691192829	9455	3
cg11615758	6	13173168	-0.04350138768688637	0.10640533279854335	0.6826665227176827	0.6981647449319323	0.7053350276913977	9353	3
cg11615959	19	7834128	-0.21062479570588927	0.1637220654469353	0.1982763763228115	1.016568364399341	0.6015268042599041	9451	3
cg11616100	4	54654511	-0.16436747140064686	0.21128875766100794	0.4366113746579473	6.754819638802113	0.034135758102762634	9458	3
cg11616237	5	159776351	-0.02064619201518118	0.2615542424978704	0.9370830837098653	2.108646819998378	0.3484280905355733	9452	3
cg11616271	3	49711647	-0.5193876804259482	0.48823872845559757	0.2874199413947348	1.279392543935383	0.5274526018574692	9432	3
cg11616285	3	51861098	-0.21512698456934395	0.22311555466372707	0.33494798570054274	5.307029504660514	0.07040332742817929	9457	3
cg11616380	3	128720338	-0.9054887531506673	0.43639291090999166	0.03799217097680161	1.865152276108372	0.3935385936457068	9457	3
cg11616411	19	54290799	-0.14975289197994868	0.09285826070351445	0.10680882289708288	0.08083406379039745	0.9603888428481504	9455	3
cg11616560	17	36873351	0.02148784278800792	0.37368494270396957	0.9541448627450021	1.5843929115878654	0.45284903921962694	9451	3
cg11616651	19	2251837	0.27960155797749625	0.2017314994487885	0.16574433068019367	8.483584742852395	0.014381791216232887	9444	3
cg11616676	7	87848143	-0.4703459046158543	0.31087379336000465	0.13028467972695787	2.1100870474639115	0.34817727300211077	9451	3
cg11616701	5	122950706	-0.19016210784099993	0.20325510123812274	0.34948770148710073	1.0912073683373467	0.5794918476708479	9451	3
cg11616777	5	1431115	-0.02003464245316869	0.17778940747518254	0.9102783179273939	2.224368434905427	0.3288399181995774	9457	3
cg11617006	7	105653810	-0.13163768851129912	0.24697298708906196	0.5940305353031463	2.9290513562359815	0.23118762282335642	9459	3
cg11617144	8	145729772	0.535472575435943	1.135587839334008	0.6372567428152236	1.0295187545971052	0.5976443841242469	9403	3
cg11617147	7	105517689	-0.002547874120422525	0.37029730407454203	0.9945101048247926	3.428833586247383	0.1800687074040224	9455	3
cg11617253	17	76452691	-0.40836110485035554	0.24423316841915776	0.09452170031010461	2.295026824064043	0.31742509427341714	9452	3
cg11617357	5	81267527	0.963522019628174	0.7779279650177333	0.21550298338660875	0.42016227121792826	0.8105184813917342	9457	3
cg11617484	10	135113459	-0.07245718199345771	0.5130435745200722	0.887688188564633	2.449619510794363	0.2938135914568804	9404	3
cg11617585	4	56814931	0.40482595786018755	0.7137925335545776	0.5706136812420668	0.9587991096126554	0.6191550488883633	9457	3
cg11617816	20	50010224	0.06937033359251653	0.1365418736744967	0.6114170735160477	1.1319258963315455	0.5678131088235805	9451	3
cg11617818	17	19262015	0.23262806491484786	0.23308978601465968	0.31827008353007585	6.453252597704161	0.039691179339790404	9414	3
cg11617821	4	75672135	-0.04740386817200157	0.11298425829768943	0.6748056679728007	1.8995374603038724	0.38683047533559844	9455	3
cg11617938	6	29692281	-0.20070938347563738	0.14222806879367142	0.1581915927474587	0.14059416036763042	0.932116865319439	9438	3
cg11617964	6	32118399	0.07829883857239592	0.10536944052379466	0.4574279920604297	0.16294679199773204	0.921757231958137	9455	3
cg11618057	20	60469115	-0.13622581580004842	0.1323003990162289	0.3031647160217891	0.9567018631327677	0.6198046497955344	9458	3
cg11618193	7	42951185	0.3900950896885378	0.35717830057630506	0.27476371956306933	0.576799045199289	0.7494621053684665	9401	3
cg11618529	19	58952108	-0.08228993514824405	0.16278808226383248	0.6132052847759089	0.6624268553574255	0.7180519005349549	9453	3
cg11618577	2	27665543	0.0195347018093772	0.059245035898528475	0.741606073823396	0.7845030528243847	0.6755341779017374	9457	3
cg11618704	10	43904553	0.5305684119951898	0.4550560293593397	0.24363836282113208	2.1309011554517907	0.34457256306248524	9419	3
cg11618995	4	184716819	-0.05541272931650833	0.22455307113618816	0.8050870289003442	0.9354129139106842	0.6264373830076146	9458	3
cg11619216	17	73642080	0.0066374521893100835	0.19947823287874344	0.9734560334275687	0.7803885699410356	0.6769253453007508	9457	3
cg11619390	1	32931179	-0.07533476150928084	0.10422872239004928	0.46981313744733166	1.776645991680346	0.4113450019333061	9459	3
cg11619549	7	99097071	-0.5769402208978274	0.3722120028101308	0.1211340253488871	0.8177612873323629	0.664393527165567	9446	3
cg11619602	11	13360707	-0.10969377724822224	0.14469267064276042	0.4483817548983841	0.22857809864950773	0.8920000865930217	9450	3
cg11619648	3	44515242	0.189711	0.469294	0.6860306119233026	0	NA	1088	1
cg11619740	17	33470730	-0.26536844955421285	0.18782821247546785	0.15770709905859012	3.2150735001453317	0.20038059414328147	9457	3
cg11619782	9	140273055	0.10577247967106058	0.22885629146496655	0.6439532505171928	0.6357848801232626	0.7276810535346945	9459	3
cg11619797	7	90228764	-0.029528446676953687	0.10117396296163686	0.7703950747603866	1.4463627135544677	0.48520618397891385	9304	3
cg11619922	10	121101552	0.06432923213325195	0.4088958470153769	0.874989310124658	0.38752860653845467	0.8238520606239983	9450	3
cg11619961	5	149792840	-0.21772340211879734	0.24075618464222098	0.3658196474039084	0.5585827575428106	0.7563194956601301	9443	3
cg11619995	5	34548855	0.2677892507830565	0.19761341188061488	0.17538035267584143	0.6884476027877864	0.708770286520002	9458	3
cg11620066	19	35615579	-0.20133556013214485	0.14666681132258882	0.16983284675509605	0.7528074850663793	0.6863251784303821	9450	3
cg11620074	11	33722319	-0.5730027232227012	0.46675024187214	0.21958096735740032	0.6362520541157357	0.7275110965538242	9456	3
cg11620238	5	32710663	0.47196615661462077	0.43978312216595833	0.2831906627056809	0.5658212422230153	0.7535871396306815	9434	3
cg11620328	6	31760521	0.06807467249994287	0.11721196686838635	0.5613869741812089	0.2982780107490804	0.8614493604848958	9361	3
cg11620409	11	61519687	-0.0647329246770138	0.07795659539326476	0.4063288492598142	0.2782113508118184	0.8701360716169845	9458	3
cg11620475	5	135529232	-0.03580021591578661	0.08402748833957001	0.6700687721214027	1.61676812062027	0.44557751116176814	9456	3
cg11620672	6	19298476	0.07288355224371111	0.11061637481913004	0.5099691420537553	0.26201612122938533	0.8772107035050606	9456	3
cg11620689	3	105244696	-0.05658609188246641	0.13016991063653477	0.6637733291253027	1.438420435392338	0.4871368361253928	9393	3
cg11620716	5	171057078	0.1190090425739016	0.0654435730543851	0.06898796844560398	0.08431190677273884	0.9587202532430666	9458	3
cg11620807	2	227664353	0.22668742265522698	1.1544274157103402	0.8443256528133831	2.3058985066414888	0.3157043030510894	9434	3
cg11620873	12	6309515	0.4315561402248344	0.6744538132733878	0.5222635020691493	0.21958305124977598	0.8960209132266178	9455	3
cg11620896	11	65627023	-0.7528439065892005	0.5955767475242194	0.2062089965288175	1.4661795552541759	0.22594944250737098	5489	2
cg11620984	3	145968242	0.05456502514076894	0.22275303032297752	0.8064893400072113	1.5868431273492904	0.452294589992312	9422	3
cg11620996	4	39368162	0.11168078201555642	0.2901119643907092	0.7002688895855287	1.8294707902305096	0.4006226187689759	9454	3
cg11621100	6	21723886	0.1810026684895645	0.20178474020883677	0.3697142720317807	0.6815109902418179	0.4090669052067088	5546	2
cg11621104	7	155326356	-0.20768489052953643	0.36409771369361604	0.568399809450369	2.350096372024664	0.3088040992913726	9455	3
cg11621113	19	12776725	-0.1502709650285174	0.20082798715605177	0.4543051021813507	0.9583106570733293	0.6193062812830064	9459	3
cg11621301	10	131560063	0.13490934199874943	0.25950306001081974	0.603150194267114	0.8582302034918552	0.6510849838495576	9450	3
cg11621559	19	51681579	-0.45486180611090454	0.19182936741220227	0.017731431770772677	1.5625998352986192	0.4578105083768177	9458	3
cg11621586	10	70884670	-0.6494232745849894	0.5114550730467734	0.20417146991458232	3.2577761488143313	0.19614755440123824	9314	3
cg11621667	7	39662995	-0.931578041153208	0.485832403599333	0.05517590206202913	7.369300774342943	0.025105950551638875	9424	3
cg11621683	5	141736215	-0.13197403846350797	0.5453327364667918	0.8087751670335389	7.506073981316058	0.023446431027593577	9452	3
cg11621725	19	45596368	0.6649762441664272	0.8471979269479004	0.4325048717028118	3.899481140333358	0.1423109865134008	9452	3
cg11621808	7	20369301	0.2908514651141379	0.4549080573185278	0.5225866917800301	0.7145943504614152	0.6995645735776388	9458	3
cg11621911	13	102069296	0.047624733783336017	0.1075691870357678	0.6579568197606138	1.728262167052908	0.42141757025395477	9429	3
cg11622008	3	140769610	0.3733692696938909	0.2068289924339693	0.07104220162386868	1.8415534532598445	0.3982096209157714	9453	3
cg11622162	17	78237543	-0.028315492525536046	0.2881482033185974	0.9217201904900731	0.9160614954157326	0.6325280271213624	9449	3
cg11622324	13	100630688	-0.10924920211970275	0.5204241570769719	0.833727468133884	1.1332113240809059	0.567448284711632	9452	3
cg11622330	19	1843747	-0.22401508707282572	0.22974004938016718	0.3295202336769817	2.5797189617650735	0.27530946661507927	9425	3
cg11622362	11	34938112	0.21850920608163596	0.4390793437456969	0.6187285548353892	0.09178334006779434	0.9551454274581989	9451	3
cg11622516	3	120165600	0.23159687594518505	0.18613528279245498	0.21341142070909694	1.375538216117302	0.5026962801468486	9454	3
cg11622538	19	42585010	-0.04230095586527378	0.22766448994920313	0.8525985262580098	3.5718789520916148	0.16763949370775702	9452	3
cg11623036	5	131133005	-0.38408971968489675	0.7051337125841008	0.5859565612711715	0.3360496593314991	0.8453328450920867	9412	3
cg11623225	6	33216697	0.20132226416108234	0.16976960547592634	0.23567926752269758	0.20022433573714307	0.904735930043327	9400	3
cg11623339	5	138725482	-0.32684037800701576	0.20476919555074188	0.11045745893408898	2.0854205410895696	0.35249802113577716	9457	3
cg11623436	7	158754523	-0.20141473502224919	0.1960062841439684	0.30414119954960916	7.342165614186703	0.025448898774133664	9446	3
cg11623714	7	155601176	-0.4087130279199698	0.31128462638376175	0.18918693885855287	1.0445387512999371	0.5931728872677945	9457	3
cg11623741	19	1435565	0.020376426443937834	0.14275935275494897	0.8865012981365354	3.1944650594221495	0.20245603447515476	9454	3
cg11623855	11	33563720	0.038536169979024315	0.17800551592751565	0.8286068882771545	5.629839253659931	0.05990953366575018	9454	3
cg11623861	19	37997294	-0.5499696802526175	0.42308642030871	0.1936355347670975	0.49502938570190624	0.7807387494485736	9453	3
cg11623922	6	27759386	-0.13379959923222254	0.3908884300741569	0.7321280431510858	2.341366411447635	0.3101549692132336	9391	3
cg11623965	6	168505569	-0.020622332345822152	0.12890381895103872	0.8728949993860449	0.004923669556338705	0.944059255688662	5562	2
cg11624060	5	1316038	0.03207004548847589	0.09403339406837447	0.7330662898790796	0.4588051861430127	0.7950084041931789	9455	3
cg11624233	11	417588	-0.07551766929417361	0.13225788589390944	0.5680077590517565	0.4465422687743992	0.7998979400523074	9377	3
cg11624309	19	42381214	-0.21723970409684243	0.349611818636988	0.534353556260067	0.0047880703496143255	0.997608828241906	9456	3
cg11624328	5	3535836	0.031545707593639546	0.16120593166227723	0.8448561194393994	2.082000291437489	0.35310135249177843	9457	3
cg11624345	19	44278551	-0.2104392864241232	0.1264117171873497	0.09596993739041493	2.3350660324117962	0.3111335567049423	9448	3
cg11624479	11	9285586	-0.15088900039527103	0.46897859756116517	0.7476499525625847	0.45678216696517593	0.7958129696615347	9453	3
cg11624524	5	172097289	-0.19917540298481357	0.17419011837551707	0.2528572535112421	0.5849376009489201	0.4443834210293951	5562	2
cg11624728	3	170304760	0.05289897196530352	0.07197755522685893	0.46237783400845217	0.035644211585664595	0.9823357686582901	9457	3
cg11624780	3	14242791	-0.21818172788998116	0.21385256619342424	0.307612909186148	1.4781745104938573	0.47754959754703785	9454	3
cg11624946	10	3158494	-0.17437987979698946	0.1842566144526969	0.34394621065872194	6.00904250415755	0.04956247658213541	9371	3
cg11624993	17	16381219	0.031122857294966336	0.21809087510738004	0.8865224471790597	1.6294997860792166	0.44275004838353926	9456	3
cg11625005	5	1295737	-0.016770580432327497	0.13167090846554103	0.8986496221120741	2.439587537213094	0.29529105893143426	9452	3
cg11625077	17	80880861	0.48102004785859237	0.2915670784954321	0.09898898422340943	1.209229788747793	0.5462847634720289	9378	3
cg11625107	7	151195790	0.03219468600344276	0.2210901776756233	0.8842230413850662	0.31641946622862455	0.8536707201728051	9443	3
cg11625451	16	81349061	0.041478135642922645	0.5888372254318675	0.9438428581680152	1.3098560230253682	0.5194794577813777	9459	3
cg11625476	17	4795410	-0.07849253539430488	0.2599240166096766	0.7626653124652515	1.8811536647492317	0.39040257355205754	9455	3
cg11625488	6	170403557	0.06193488309830307	0.1037785427646509	0.5506418909524422	0.5455698720439048	0.4601335133444091	5561	2
cg11625631	7	19453933	0.3064149524855816	0.2276646936599043	0.1783332935997349	1.398144407256858e-5	0.9970165754139455	5550	2
cg11625868	16	68572892	0.06911737379771132	0.2653906635781493	0.7945272124863467	2.620406041928206	0.26976528281698475	9459	3
cg11625877	19	50391885	-0.031224916824724527	0.18018345970342486	0.8624194481994835	0.82406996317597	0.6623011073024271	9455	3
cg11625933	3	81811322	0.10617567558831066	0.16191815730250742	0.5119935611750326	0.23262810777718143	0.8901956100000221	9458	3
cg11625946	12	59314263	0.3768795029374012	0.35114841564173	0.2831468709081765	1.8573585904859604	0.3950751435876602	9458	3
cg11625977	17	26988935	0.03617412420399785	0.4776736723214966	0.9396340795267327	1.3388771539660156	0.24723208145604264	5553	2
cg11626052	7	157449311	0.12114592992777022	0.20956352972858427	0.5632054552034669	0.7327834102431672	0.6932312058068171	9456	3
cg11626153	3	141456305	-0.3329045310663352	0.1006612819123443	9.424180996067105e-4	1.7679091156176774	0.4131458677051508	9455	3
cg11626175	6	15365074	-0.02656081073413354	0.15576961987340743	0.8646063806823384	5.42847183956018	0.06625555823289003	9440	3
cg11626195	7	4823045	-0.5677063657798472	0.6497061529687607	0.3822329405190732	0.16092343392743488	0.6883077529620351	5547	2
cg11626236	8	65292321	0.17436426730288873	0.25743542565334704	0.49820761396367813	2.3224785749623735	0.12751669609839175	5562	2
cg11626496	13	25320388	0.19463848511955523	0.25155769913036174	0.4390887198915434	1.8486139060006779	0.3968063292370821	9455	3
cg11626582	10	3761802	-0.21538076754875288	0.18682783074780962	0.2489800815729489	0.702133230692166	0.703936859296187	9435	3
cg11626629	6	33245460	0.22407463796408478	0.615370857888727	0.7157613633423521	0.28708016563502325	0.8662860763046244	9457	3
cg11626656	2	151343868	-0.004567060118885233	0.4281164353947042	0.9914884892483081	2.726521120641222	0.25582528183966874	9451	3
cg11626756	5	6491472	0.25151280235384704	0.2039559403262633	0.2175115126226663	0.1753255670923567	0.9160697384324212	9445	3
cg11626785	11	2293621	0.3654509183282398	0.5970313759596775	0.5404627181414132	0.46232809623063575	0.4965379396096233	5555	2
cg11626791	2	172016605	0.9203576915636612	0.7246676353276119	0.2040699850593259	1.6552801615401145	0.437079542600187	9456	3
cg11627393	10	135232817	-0.22971573831474956	0.2523179381226841	0.3626001325792659	0.18742986843612183	0.9105422896976119	9457	3
cg11627582	19	30938273	-0.0016254189646690929	0.14448209753366253	0.9910240136103778	0.6492050341008329	0.7228146030303377	9438	3
cg11627632	5	76011698	-0.19142278174724403	0.6352103184053057	0.7631450338509764	1.0007822878027532	0.60629346533568	9453	3
cg11627823	7	129424539	0.04839616466525634	0.11491432940736376	0.6736455854035726	2.2982959076204486	0.3169066735010061	9457	3
cg11628021	19	17491382	0.0935237222498127	0.26224709778733646	0.721372984639883	2.9369094723868594	0.23028105537130572	9458	3
cg11628026	9	111624939	-0.6010696551019817	0.2757840439767944	0.029294993688316274	0.014068601594908192	0.9929903819871132	9459	3
cg11628034	19	39926904	-0.3309506890008608	0.5660888160908161	0.55879868816800915	3.389754039974791	0.18362180945165985	9446	3
cg11628076	6	127588115	-0.30147829548340377	0.7487030960449066	0.6871929522824718	2.194802418958742	0.3337372709470933	9382	3
cg11628223	21	47745641	0.14020314443604584	0.08215127815555395	0.08788788290922976	0.9857267172803015	0.6108747341177326	9275	3
cg11628282	3	179065624	-0.07541174011490195	0.6012113075262389	0.9001807613225379	0.005599060650681087	0.9972043847054127	9450	3
cg11628355	7	158348896	0.014578710790183401	0.19775315560336465	0.941231783467971	1.770267293665444	0.4126590190226494	9452	3
cg11628487	9	131450973	0.4364339169951121	0.5172804391406145	0.39883230183707363	1.6579569627041217	0.43649494638521263	9451	3
cg11628574	19	52839405	0.8520691943294233	0.593025281973236	0.1507698128050858	0.3908883411837526	0.8224692602544196	9443	3
cg11628739	17	60731254	0.16683694347333372	0.291925581716839	0.5676573397474544	2.4206124968948544	0.29810597095828745	9457	3
cg11628754	10	124895638	0.012659733769122626	0.48814391270003127	0.9793096387028729	1.5942761792685343	0.4506167452153219	9369	3
cg11628781	5	1089021	0.3889664818667484	0.22265741146382195	0.08064981619236317	0.5767223742409946	0.7494908369080937	9440	3
cg11628859	6	33385246	0.17351530595500048	0.5066002136340545	0.7319676145963927	1.9222516281085635	0.3824620623419515	9431	3
cg11628880	21	37852492	0.33818123694086	0.19923806112818856	0.08962622886495636	1.0707295183040209	0.5854557008678519	9458	3
cg11628972	5	1645640	0.04133689889368397	0.06650032883865446	0.5342020084271878	6.280722575194343	0.043267163188397156	9389	3
cg11629220	19	1084367	-0.005049377509996019	0.36914065342009655	0.9890862881511563	0.7399728794726426	0.389669565924357	5545	2
cg11629232	19	56187145	0.27386553834929783	0.34624037002817354	0.4289618471819613	1.1087012945387344	0.574445157644385	9438	3
cg11629380	4	982823	0.0878506730024374	0.2629547495611446	0.7383112993939605	3.4532221139274135	0.17788623593745528	9458	3
cg11629408	8	67415435	0.08357745952959321	0.2384427592636946	0.7259531923198318	0.28322980274959064	0.8679554405817731	9456	3
cg11629443	6	28891340	0.15409817613770393	0.5585395335873713	0.7826288360297011	1.6579987802809215	0.4364858199001532	9357	3
cg11629449	6	29556084	-0.11403978567655187	0.2562780803724718	0.6563309210727671	5.187260674072647	0.0747481858152231	9457	3
cg11629812	5	1147373	0.04140883971540437	0.045407183475220006	0.3617978360216982	0.6212130707040269	0.733002229601356	9457	3
cg11629830	5	75701460	-0.10520127982579743	0.10030401959487885	0.2942590523755334	4.602945966314596	0.10011127284601964	9365	3
cg11629889	17	40839022	0.025292248108945047	0.0784934529392788	0.7472851876234925	3.3623708510930617	0.18615317446477445	9453	3
cg11629900	6	35056069	0.07739144685906314	0.24540198999378834	0.7524837698244679	0.22063713553734868	0.8955487968671711	9448	3
cg11629921	17	77373568	0.44375471701124136	0.1680136500226873	0.008261719576867206	4.233973906407791	0.12039383482343564	9458	3
cg11629955	3	126679199	0.016719926825660505	0.24490452553090955	0.945569746500957	1.0461637052068053	0.5926911436967625	9458	3
cg11630103	8	89336217	-0.10083250510921782	0.1483141686169844	0.4965946719753471	0.4344805203160389	0.5097985751379748	5514	2
cg11630135	3	13679166	1.2331104544726161	0.8137928937218506	0.129705754326092	2.733119247406386	0.2549826886683708	9392	3
cg11630152	7	19154096	0.04423093429877611	0.0523496760745811	0.3981592829374872	2.0812648572404253	0.3532312177719831	9446	3
cg11630154	3	137484364	0.11028998874283998	0.21828802108817263	0.6133833652281668	2.647589404212095	0.2661235239850117	9416	3
cg11630169	10	3283847	0.10726938032872337	0.5019527942825609	0.8307777980446316	5.940921783388866	0.05127967051040738	9358	3
cg11630206	11	75378272	-0.14350479622445758	0.21073356574901533	0.49588578922110954	0.5501103441654598	0.7595302172049784	9447	3
cg11630226	8	143781816	-0.040574035437345855	0.05631311367513774	0.4712124231115656	2.5795126373859425	0.2753378696074957	9450	3
cg11630242	17	19881632	-0.25053099320073	0.546332417889299	0.6465438565634287	0.4840161348324904	0.7850498442024162	9456	3
cg11630392	3	150920964	0.18176039320357865	0.09076295826092158	0.04522202351462014	2.1536712892270766	0.34067182858012923	9197	3
cg11630411	21	16436438	-0.028676989442891026	0.4051608606854888	0.9435734315822848	3.3673735248652905	0.18568812452877043	9457	3
cg11630554	4	165878136	0.022678398131376544	0.070225782213167	0.7467440899484591	1.2031605915433623	0.5479450363083953	9435	3
cg11630605	6	45517025	-0.09086872846190859	0.26906659445288944	0.7355754391126542	2.2324115375125864	0.13514277397185334	5561	2
cg11630632	13	33113343	0.08190628083898444	0.11065383438248103	0.45917693352742345	2.0447945079045526	0.3597315378383924	9445	3
cg11630696	3	79817333	0.030444351106168346	0.21897971520585513	0.8894278814315775	0.37274168974458	0.541513592091494	5415	2
cg11630939	17	7960449	-0.19114392946024786	0.11331674389749634	0.09163970071492016	5.185527251670268	0.074812998988232	9399	3
cg11630965	1	94703411	0.21343549730845765	0.42100348842483276	0.6121769370144545	1.7275772772584923	0.42156190726280757	9457	3
cg11630989	16	1267866	0.11759870534165939	0.19189689069606894	0.5399938047078865	4.977967477977249	0.08299426757030934	9456	3
cg11630996	6	47113599	0.14233885537316854	0.18507394741373984	0.4418388156646616	3.813505200235548	0.14856204447003402	9457	3
cg11631011	13	52436047	0.03301628128159009	0.10280208831151333	0.7480864703098086	1.1877566142573666	0.5521815967824258	9313	3
cg11631063	4	184679835	0.0012447584014974734	0.09809125633677532	0.9898752764219033	0.14135612547827225	0.931761812692955	9456	3
cg11631091	10	135217018	0.011919580646810993	0.227870176598046	0.9582827633811755	1.2766115098231112	0.5281865438578313	9451	3
cg11631158	13	26623620	0.16835612390685295	0.11231595549344711	0.13388632095803352	1.2429185438329189	0.26490931975023285	5561	2
cg11631160	8	146018604	-0.006329592745029286	0.23858769262698928	0.9788350692881197	1.0922303372121553	0.5791955223985045	9444	3
cg11631173	17	77796806	-0.04259732030251869	0.24601449013888468	0.862533807409811	0.4651736114764221	0.7924809544666555	9241	3
cg11631265	8	144594963	0.020035495950024906	0.36618045746144945	0.9563656664599828	0.8620788437564507	0.6498332926208664	9319	3
cg11631271	19	38700487	-0.6542266603749056	0.3520081992337818	0.06309021576545512	1.8558563444217706	0.3953720051032209	9453	3
cg11631275	4	76903515	0.11391450553261681	0.2655101093427274	0.6678939831864459	2.295090500861516	0.3174149881275793	9424	3
cg11631280	11	1001383	0.09623003439117549	0.1509123833853086	0.523698290791474	4.9831405178440065	0.08277987862304872	9453	3
cg11631427	17	59478579	-0.12013424287099672	0.2022282550090854	0.5524768591168299	1.260838838859955	0.5323684684955794	9456	3
cg11631518	12	75603585	0.008598502860514418	0.21084981124155944	0.9674711039649083	2.850700339801462	0.24042425912738327	9452	3
cg11631523	7	156797390	0.031356197566084786	0.19956895457905816	0.8751505780306194	0.00438409845753977	0.9472086252063942	5558	2
cg11631547	11	113669901	-0.011373579336550163	0.15522536851645105	0.9415901537460105	0.10016263077176342	0.9511520780577694	9457	3
cg11631592	6	148869535	0.5965819748859745	0.41070408401647696	0.14633943064029048	3.649190464893933	0.16128291300956826	9447	3
cg11631610	19	11322739	-0.2145137671533744	0.23368982901578544	0.35864910141006706	0.9360719147150189	0.6262310056405608	9457	3
cg11631644	21	46131923	-0.042025719200419066	0.23450364718740527	0.8577717385701622	0.0949417897262909	0.9536382284998627	9443	3
cg11631707	20	6022873	-0.21781712174009252	0.2500244808265927	0.3836541435324341	1.801352653905727	0.4062947786867107	9457	3
cg11631775	11	36616251	0.10506096176945413	0.28299023884706626	0.7104491361305445	2.2620019053759144	0.3227100771864828	9436	3
cg11631871	5	171710573	0.3259829782210505	0.3586767652127718	0.3634298981185823	1.4187451553066541	0.4919527628073387	9446	3
cg11632132	19	2783533	0.09793388662868466	0.7684989441025375	0.8985958856933562	0.09512445252644472	0.9535511353625166	9423	3
cg11632150	17	37611403	0.21840985592060597	0.1685966547326678	0.19516234079028005	2.400977888462649	0.30104698073662944	9450	3
cg11632438	3	158519176	-0.059630859444465036	0.09454924478898015	0.5282460315518388	0.21345302763685117	0.898771440951197	9458	3
cg11632529	19	52729436	-0.06713705802176537	0.2501323828219961	0.788386742563853	1.1879781623496555	0.5521204327804983	9457	3
cg11632592	7	130070993	0.4694294792256807	0.19859959993861595	0.018093554731085756	1.6198003314385647	0.444902480525002	9444	3
cg11632617	15	75315747	0.24313172560347635	0.5818826937185253	0.6760667912011361	5.530095652816315	0.06297308749940703	9447	3
cg11632652	3	174648902	-0.2775237539380847	0.1713602911137924	0.10533249716237945	0.7065320363923443	0.40059750133210126	5451	2
cg11632679	20	56759082	0.027946174863440174	0.1312367538069008	0.8313700743500079	5.260945340080741	0.07204440095961712	9383	3
cg11632685	20	25128770	0.050153994706149584	0.08477460686041838	0.5541079081900693	0.25882071854061	0.8786133444276347	9452	3
cg11632906	10	100028468	0.540088852262062	0.3479782086118815	0.12064388432233812	3.1762116550963455	0.20431224807253218	9377	3
cg11633080	7	62152353	0.14117950627227252	0.0734811969610164	0.05469375560403805	7.3508500366506215	0.025338633850083333	9306	3
cg11633102	7	67084376	-0.032351447083000424	0.07066941544951123	0.6471064179678916	3.332257849923763	0.1889771964393342	9456	3
cg11633191	17	66244104	-0.5387893883422763	0.6345203632310161	0.39580973714813333	1.5156609512144643	0.4686821421419629	9318	3
cg11633264	8	102160417	-0.11979848176249723	0.13439397270200304	0.3727158368167115	5.685979050037036	0.05825126179707854	9458	3
cg11633280	11	3254452	-0.11510898180780245	0.22406550073989692	0.6074413607252271	4.756021821437458	0.09273485208057428	9453	3
cg11633310	11	60552785	-0.2659591063957679	0.1163188088461771	0.022226958350926775	3.7701191261859837	0.1518200162903663	9454	3
cg11633422	5	14410252	-0.060760404177345954	0.24946666208200935	0.8075706670303833	0.3633234400791008	0.8338833787454698	9456	3
cg11633461	10	73534338	-0.7203744345136504	0.18102671171550985	6.909464970197917e-5	4.536382148236579	0.10349923329123668	9458	3
cg11633494	11	108338238	-0.9786694075820574	0.9251248823686257	0.29011099367705956	1.6262725988574165	0.44346504373366585	9386	3
cg11633514	7	100183910	0.4043839835732183	0.42362006672559366	0.3397844741859894	1.0621165743692693	0.5879823860763623	9422	3
cg11633600	19	13858557	-0.3098869279066739	0.5657060066432891	0.5838375205766945	1.8779855847163256	0.3910214769055176	9455	3
cg11633770	8	36807801	-0.030175664597288265	0.07881604728200897	0.7018221341504078	0.568455260227824	0.7525953118501112	9457	3
cg11634198	17	37764158	-0.3380123492916131	0.20025400628682516	0.09142696362978751	0.6873878085843284	0.7091459613663361	9456	3
cg11634232	19	4945217	-0.25643807038213995	0.24963717502605848	0.3043059987710719	0.19145090058294814	0.9087134688415502	9454	3
cg11634248	11	67926133	0.20970214438961682	0.23681477400085701	0.3758809596237105	4.801025148218011	0.09067146553056298	9442	3
cg11634297	19	54479736	0.36348925082664346	0.17732298119885143	0.04037701309183715	0.5797381212512709	0.7483615511567779	9448	3
cg11634496	11	70961902	-0.07490040231765013	0.3555201608362396	0.8331382664661198	4.333140138260549	0.11456991062928566	9457	3
cg11634531	4	87852752	-0.06372109581144798	0.20693964357568848	0.7581423216049414	0.8453307576027798	0.6552978729883114	9457	3
cg11634612	8	48920777	-0.6319485846656812	0.5392152508433341	0.24120575982939188	3.5144832406477775	0.17252008399631755	9449	3
cg11634705	7	873449	0.18658820648709162	0.16236233604949532	0.25046994105143716	0.6046543868939994	0.43680765683345524	5533	2
cg11634875	6	31922863	-0.053792679435992315	0.18874202143522625	0.7756392574608728	4.50598529297037	0.10508427344666874	9454	3
cg11634930	19	2046085	0.13310452657450156	0.596392576578921	0.8233932882863421	0.36593712050485044	0.8327943381692781	9433	3
cg11635029	10	130830829	-0.19726408001355333	0.3425384800932559	0.5646903350298988	0.4806787099781994	0.4881150496461892	5548	2
cg11635053	3	184055217	-0.08365666662675819	0.2518958142416598	0.7398075550011212	1.6824992718761327	0.4311713793812104	9446	3
cg11635074	17	40925442	-0.3129996720815139	0.9632178073020687	0.7452173066478675	0.6033039066642044	0.7395954338250688	9442	3
cg11635098	7	100497156	0.2348345541908159	0.3944961028927981	0.5516581622161297	0.671559905431028	0.4125082811443082	5560	2
cg11635101	7	2050016	0.33137072914266635	0.22765594423624846	0.1455096230420533	1.8431901110358433	0.3978838877760933	9455	3
cg11635125	11	108728931	-0.008567680361496363	0.21036529030798162	0.9675130318358577	0.7431715188316406	0.6896398601814808	9420	3
cg11635155	3	74512963	0.17212302680558997	0.18146261936713534	0.34285889891908494	0.23475956836292491	0.8892474069259796	9457	3
cg11635182	7	2173596	-0.1425255506559255	0.17311329091212035	0.4103328872855734	1.0170672365646098	0.6013767804816996	9459	3
cg11635197	11	66193993	0.013158008674837145	0.057801341991560444	0.8199246252171564	2.908502832967681	0.2335751489786852	9431	3
cg11635304	5	180288855	-0.10132308566191141	0.35265598622837835	0.7738717223485286	0.722463743421925	0.6968174074889055	9456	3
cg11635401	19	17322527	-0.2351104593104142	0.24338982138077897	0.33405262710250544	1.7928166434582566	0.4080325527008859	9457	3
cg11635407	17	49353246	-0.01517240351953152	0.1705051834581356	0.9290938321652279	1.6280623863348507	0.44306836716085196	9448	3
cg11635483	17	79354787	-0.4209804155765846	0.2050540588711364	0.040070480993822655	0.025609990642064207	0.9872766398142093	9458	3
cg11635524	19	46850777	-0.32646957223822304	0.4500476865451913	0.468199886028393	2.714837483837324	0.2573241404460911	9439	3
cg11635557	20	49493097	0.08218742095328294	0.16562989128941782	0.6197453508754431	1.5301329546949116	0.46530299783708895	9453	3
cg11635563	13	44241849	0.21879162211022504	0.18999966627237597	0.24951143362286318	0.6877213069604593	0.7090277217115156	9421	3
cg11635839	11	129243456	-0.35015330875553047	0.3363543354712389	0.2978638950155859	2.9202252159400586	0.2322101245466815	9449	3
cg11635857	22	49765054	0.009762316198780608	0.1250779228179862	0.9377883797193721	0.04962560991648194	0.9754925022975061	9456	3
cg11635976	19	3374529	-0.18887387237536987	0.2408488915123485	0.4329223470323857	0.2560579584796635	0.8798278820319981	9451	3
cg11636127	6	10521715	-0.3593288428219178	0.26638360449847	0.1773642660717237	1.7404220266246342	0.41886315422012355	9455	3
cg11636151	14	100141862	0.0026589975906144156	0.07709546317464795	0.9724866743486112	0.8075620743413942	0.667790326520863	9453	3
cg11636177	19	540978	-0.10398186897279278	0.23999331597571202	0.6648187360890271	3.652674841077606	0.16100217246153523	9447	3
cg11636228	19	12476804	-0.33355978500026984	0.5474715205400943	0.542343295569391	2.287075994370345	0.31868950231398574	9451	3
cg11636287	17	76836065	0.2568687915770558	0.5192528189255137	0.6208194854724303	1.5783005595631217	0.4542306002708768	9455	3
cg11636557	17	40714701	-0.1462281337145891	0.3847903583838589	0.7039303728210715	0.1795757917734896	0.9141250543943487	9456	3
cg11636699	19	13044490	-0.6672334636383029	0.441361534620848	0.13059449616569946	0.30854043961998645	0.857040400424472	9438	3
cg11637005	10	97515753	-0.05476800526748968	0.12648329635014577	0.6650105312560268	3.723555486651234	0.15539613023433319	9459	3
cg11637076	19	49575188	-0.022337735721577674	0.1763484534090926	0.8992030402174351	2.386985830990824	0.3031604985600345	9458	3
cg11637084	10	52170429	0.04801050213718161	0.1899195524022789	0.8004274906912022	1.5268411920108214	0.4660694619410861	9454	3
cg11637102	6	30521159	0.06435193557735976	0.267260687105267	0.8097229999587747	0.5886379428070304	0.7450388074640175	9451	3
cg11637191	1	231557525	0.16459565825947906	0.5090722813291153	0.7464493265935148	1.399493233062848	0.49671114624065293	9456	3
cg11637544	11	66886765	-0.004840527726979766	0.48812695624868907	0.9920878800252053	7.196294389712396	0.027374394909393873	9454	3
cg11637682	6	147124984	0.019725858175780653	0.0534352722087685	0.712012749671773	1.4132617491054575	0.49330340190211674	9436	3
cg11637695	17	78808060	-0.4819453940902102	0.23380683626878385	0.03927468818929015	1.5953873475101101	0.4503664592410136	9454	3
cg11637704	13	41772164	0.0029967383926173354	0.12029353265538886	0.9801252490361315	1.5780346733200428	0.4542909911189606	9311	3
cg11637712	17	36665844	0.22313060875656093	0.20022970675212828	0.26511913773244805	0.9884789235041967	0.6100346856243399	9457	3
cg11637718	16	4029254	0.16070586247022736	0.19749002514145292	0.4157929582345916	4.693059393223465	0.09570069707286886	9457	3
cg11637721	11	65486928	-0.04506751221042941	0.11785998924815086	0.7021782045940974	8.310251976570722	0.015683815028177533	9390	3
cg11637789	8	145621586	0.024192766011565905	0.12052387402386697	0.8409096435571491	0.10432497880421565	0.9491746234947066	9456	3
cg11637968	4	159732036	-0.06910668051742347	0.1334060985062795	0.6044461280740268	0.6241309002410568	0.7319336215168326	9456	3
cg11637976	17	17716852	-0.08594098985756154	0.16599807915502032	0.6046516901195679	1.2496050150755162	0.5353671490556124	9458	3
cg11637980	11	101000717	-0.17529202880626119	0.15956754844010776	0.2719668626886483	1.4116822737601902	0.4936931360562532	9420	3
cg11638071	17	56405967	0.12483827188218664	0.4383511991168041	0.775804625168486	1.1961076185019475	0.5498807682532505	9453	3
cg11638181	11	43602420	-0.17560119778159386	0.2700814414374664	0.5155768044665641	1.5992697403926512	0.4494930574695386	9422	3
cg11638200	10	6621965	0.34852529917917546	0.5624673026363625	0.5354970973812213	1.7093947499177502	0.4254119119015543	9385	3
cg11638298	4	188917173	0.09807457896958295	0.17915842805673218	0.5840914744279724	0.7576506512821152	0.6846651956760762	9458	3
cg11638320	3	150638295	-0.03155668929840655	0.1941793609123036	0.870901815525896	0.1301539320549577	0.9369953437926822	9451	3
cg11638347	21	38352880	-0.031536724136692035	0.12056008182613241	0.7936413129346288	1.8472482190250623	0.39707737838646373	9455	3
cg11638399	8	29441416	0.22326252112227607	0.2014621372853485	0.2677707774005707	3.383297540018592	0.1842155444007802	9459	3
cg11638472	8	82025521	0.06273679525398558	0.14696801491782913	0.6694712483423786	1.676993966972246	0.4323598793490992	9454	3
cg11638583	17	1562751	0.23410845675030195	0.2869763785156318	0.4146282331326592	1.1892627525909725	0.5517659223828443	9459	3
cg11638760	5	124401393	0.08202860753249182	0.12433155444165529	0.5094098117577308	0.16900710612604047	0.918968390218427	9454	3
cg11638842	2	238343702	0.533528334776174	0.8456195144728496	0.5280850467648405	1.0828082168009034	0.5819305848387477	9457	3
cg11638847	19	57946689	-0.5212305412450589	0.5850154103378603	0.3729458506650117	0.20641766553948843	0.9019385994770005	9457	3
cg11638878	17	39925356	0.010614191008106401	0.24415478447112618	0.9653243236027629	3.395691595761593	0.18307748547130298	9453	3
cg11638892	5	72112339	0.0017026458703904897	0.4523779236039689	0.996996954152316	2.033285708221536	0.36180754429975737	9459	3
cg11638966	4	184357461	-0.09235681209115155	0.15507877707533602	0.5514774110159484	1.7418525714628812	0.41856366008124024	9456	3
cg11638980	7	75831507	-0.13686669332361387	0.17326503811598432	0.42957053168260134	0.797706085907746	0.6710893154107334	9371	3
cg11639001	11	117198156	0.16013550932566883	0.1652083951161109	0.3323985124367233	0.372726372777029	0.8299721056652143	9438	3
cg11639130	12	131303478	0.17685083000958896	0.12824905964073174	0.1679058688236092	2.444176647590805	0.2946142740570016	9377	3
cg11639168	7	72393693	-0.011729419113120533	0.17918593987952877	0.9478081644284564	6.690900816525425	0.03524433724140287	9452	3
cg11639225	3	129147230	-0.4769874260928461	0.33065903477577796	0.1491513387094706	0.0658984402725999	0.9675876923126784	9457	3
cg11639397	19	46010716	-0.05411834374590374	0.9708707856143894	0.9555472874805693	0.17860816307574479	0.9145674282171009	9455	3
cg11639612	5	139839	-0.23100777830544442	0.21696837998100604	0.2870084884701154	1.1531424556697119	0.5618214254813996	9459	3
cg11639615	3	171543413	-0.271695	0.302058	0.3683972729667816	0	NA	1084	1
cg11639651	10	70979811	0.2150453221385314	0.25169056816472934	0.39288141379909414	0.6278501123818487	0.7305737780895559	9458	3
cg11639692	3	42543933	-0.593071771129819	0.6156020596336053	0.3353462176943352	3.409859597610919	0.18178514726192802	9455	3
cg11639708	6	20209127	-0.1811120467675057	0.144545961166005	0.2102158850263446	1.3444016285733393	0.5105836405809359	9445	3
cg11639815	8	37379119	0.3732491116026734	0.11492666448825725	0.0011633552279255845	5.811703948724311	0.05470216589988424	9408	3
cg11639825	2	397707	0.0543481060750662	0.12594995770539621	0.6661008162592091	0.2954307023045325	0.8626766399077049	9390	3
cg11639849	5	139927471	-0.3426134479866096	0.3380748555925809	0.3108572914631704	0.7968343457937392	0.6713818869058409	9423	3
cg11639950	12	125003407	-0.2759190389735178	0.154042897255305	0.07326391234789534	0.2508843589671176	0.8821067668213403	9452	3
cg11639984	10	125617197	0.038621806250042266	0.21500748459553226	0.8574430081021884	0.15854292637019912	0.9237891156682527	9456	3
cg11640008	19	42914542	-0.28626732409299627	0.9595228080479985	0.76544106159805	4.398190068267637e-4	0.9832681013983056	5552	2
cg11640015	6	31838425	-0.04409487562682214	0.21887636317856035	0.8403387481630173	0.10576557629279335	0.9484911803764517	9397	3
cg11640046	10	121495343	-0.40150677858988937	0.20206663588910898	0.04692219224353763	1.134091830633431	0.5671985187293583	9447	3
cg11640079	4	4876815	-0.10072594676591676	0.1267382444660246	0.4267556038018776	0.4481063617462269	0.5032355873817781	5560	2
cg11640185	19	42509801	0.10136733565268174	0.2265339763108147	0.6545351790184174	0.13985530188244236	0.9324612801615432	9447	3
cg11640208	17	42857157	0.10211591111139683	0.11814130797448247	0.38739345890649096	0.3647258982196331	0.8332988404506568	9432	3
cg11640275	17	32582128	0.45475579654279047	0.36796825554631685	0.21651207444949824	0.6739463607030471	0.7139279869436078	9448	3
cg11640378	7	27282233	0.06761708763449255	0.33621185979208373	0.840609026695711	2.635328750196744	0.26775995902755373	9454	3
cg11640384	11	93419212	-0.02535811042423012	0.202998180223964	0.9005885314389588	4.429690607103562	0.10917040121557214	9451	3
cg11640544	10	43904468	0.08303014989872472	0.6093662878093562	0.891618469153772	0.3813885790553152	0.8263851841435879	9454	3
cg11640562	21	44317251	-0.15506482073455627	0.1733644105650442	0.3710841823936872	6.470885758658415	0.03934277697847163	9455	3
cg11640569	22	24228693	-0.07466801437002053	0.16164348451464394	0.644131344049959	3.3910561336828415	0.18350230195699635	9457	3
cg11640591	3	46925181	0.06197382527775534	0.19634768618062537	0.7522810247582798	0.22313929893111245	0.8944290927254719	9457	3
cg11640610	22	29279597	0.054104065989007834	0.6798402027991371	0.9365685149250218	1.7500276334077367	0.416856260059218	9459	3
cg11640684	5	133984612	0.47151738593253906	0.5709065506540159	0.4088551905674797	1.3917586771007273	0.4986357854782135	9452	3
cg11640740	3	194303420	0.6465182675714469	0.5235451480024105	0.21687315213704927	1.1838903169924537	0.5532500783151716	9207	3
cg11640756	6	143247810	-0.01642732288568767	0.49630622075292424	0.9735955063793469	1.85463189621626	0.39561413548576496	9457	3
cg11640773	16	58535416	0.307535719432073	0.398139348175022	0.4398583893676236	1.0310461846073755	0.597188128387209	9456	3
cg11640920	11	5474965	-0.005495744531258057	0.2834164150138496	0.9845291426545576	0.7407173423140401	0.6904866285802387	9454	3
cg11641006	2	235213874	0.08328459202524222	0.08712245347166599	0.33909817680541626	3.8298942875418165	0.14734962072564395	9457	3
cg11641080	2	27893449	-0.00297154146282424	0.11689229638190338	0.9797190081169416	0.44094441712778765	0.8021399311725061	9249	3
cg11641102	8	27183873	1.1504169615335018	0.7886092228194392	0.1446223176161043	2.307774603525397	0.31540829597768666	9454	3
cg11641222	8	121566699	0.05902491946461449	0.19036258071728415	0.7565109447061193	0.6821678735289569	0.7109992267270715	9457	3
cg11641254	5	68665600	0.41087826391744353	0.5058200210864434	0.4166187611422599	2.2219972916796134	0.3292300126685574	9454	3
cg11641391	12	9019044	-0.1428600986161384	0.17318399718644262	0.40942633586713817	0.21403932282749305	0.8985080068789579	9450	3
cg11641395	5	110062398	-0.003568252393561637	0.05473532796577376	0.9480219031633845	0.36582924981157744	0.8328392564319143	9458	3
cg11641410	8	54137552	0.07275988516183421	0.11559379361205228	0.5290580498703176	3.444696677430891	0.1786461333050287	9450	3
cg11641595	2	224902102	-0.04953726023692559	0.3822022795837003	0.89687494397547185	0.4353919565887563	0.5093549885020399	5561	2
cg11641611	3	128720323	-0.08681502315981986	0.35783565966720365	0.8083064214013971	0.9254736893337299	0.6295582823309044	9456	3
cg11641702	7	107601656	-0.321729500803835	0.21989864640756962	0.14344525434750674	1.793178139791502	0.40795880822985253	9457	3
cg11641742	12	98909522	1.4847737683186633	1.0193266215511514	0.14522070096519535	0.7767019982154635	0.6781742629223823	9431	3
cg11641791	17	38821429	0.037940488051581206	0.11424546586837055	0.7398165997948314	0.5225381291428264	0.7700736921896045	9434	3
cg11641840	17	71431640	-0.9441539946179796	0.6747464242838445	0.16173133680335547	3.2621970455270772	0.19571445920563194	9359	3
cg11642106	3	27772805	0.09412715696990868	0.14137559291396978	0.5055421679654255	0.15986422364083036	0.9231790172022166	9452	3
cg11642127	8	142593671	0.15229902530785236	0.16787099365212715	0.3642806983696647	0.19077111528511073	0.9090223863660067	9398	3
cg11642140	10	134559553	-0.1471946563681359	0.3706982748386825	0.691312873162766	0.02816519017722993	0.8667210490879347	5560	2
cg11642199	7	780367	0.35772618872301165	0.30426104464147413	0.23970626707176163	2.1408224629614474	0.34286749051752585	9443	3
cg11642250	11	67758254	0.04833384730527455	0.11753307186361399	0.6808993873761335	6.14457445944997	0.04631510034392573	9457	3
cg11642254	7	156684974	-1.3856469118114314	0.7822065408369991	0.07648438463448261	1.1377875976086032	0.5661513697550371	9456	3
cg11642298	3	133193741	-0.19725252679171437	0.18265772699731425	0.28018562241728445	0.009133259607575023	0.995443781396034	9457	3
cg11642324	12	133348293	-0.20064064595773562	0.15945812842716145	0.20829578940356794	1.693737683531125	0.4287553331414108	9458	3
cg11642377	7	8480779	0.09213070731310453	0.11140580661906041	0.4082467014669422	1.3640397172744558	0.5055947304176606	9456	3
cg11642412	11	63768412	-0.254304680140312	0.2059638810652284	0.21694023054650394	0.4096418656668522	0.8147932060597545	9455	3
cg11642501	3	49203799	0.8645156784070553	0.6137404769274439	0.15895307267793016	0.25453389016768724	0.8804985964506884	9456	3
cg11642652	8	70650320	0.11646519043414172	0.15924160166205983	0.4645506526071899	0.14525070384925717	0.9299491684357085	9455	3
cg11642676	19	746817	0.2957636824779991	0.23081624063174666	0.20005966573585185	0.0205116479382966	0.989796587665634	9455	3
cg11642681	8	29210373	0.007636764783306553	0.2246282184494528	0.9728792616708966	5.665204894790845	0.05885947548800951	9457	3
cg11642722	6	33267774	0.9199145518070081	0.5121514180495931	0.07246638564048911	4.779862126137554	0.09163600076445119	9450	3
cg11642829	17	4607740	-0.09801387271786284	0.30119720911819786	0.7448675498395771	3.9511854382343787	0.1386790901301788	9309	3
cg11642882	12	125412589	-0.48376881096387975	0.7822576277791287	0.536294264144546	0.4160830389290814	0.812173315010737	9459	3
cg11642891	2	3452563	-0.159922958560731	0.20035747856263686	0.4247613321284823	0.7364259526579463	0.6919697928078835	9279	3
cg11642909	3	160170189	0.5333790085542727	0.3920021078583701	0.17362324139314167	3.250296010807429	0.19688253336883713	9436	3
cg11642927	5	134094382	0.6050210084538951	1.1284640937345676	0.5918579577740105	1.1362718442048538	0.5665806053211812	9397	3
cg11643022	5	141589945	-0.09612473739918563	0.16836756680121115	0.5680525598149315	8.39939260198158	0.015000131653914811	9457	3
cg11643099	1	26485229	0.3030834042351362	0.19472953114344818	0.11960524139146743	2.080688009741097	0.353333112738069	9456	3
cg11643186	19	1735236	0.03012432267579	0.10186426987543763	0.7674362686054066	0.9365446520916889	0.6260830017315969	9387	3
cg11643245	12	33139395	0.1945699009790646	0.18912591041265125	0.3035807138467762	0.08600148535121249	0.9579106786498726	9454	3
cg11643442	6	31590513	0.29799431425070333	0.15607241062627283	0.05621905677378317	0.35824879784193464	0.8360018951944755	9335	3
cg11643457	12	80904153	0.1268447840552167	0.07873560868818667	0.10717496544183139	1.215826896133675	0.5444857824968945	9267	3
cg11643461	7	2029185	-0.3378324512855926	0.26430615976038574	0.20118382704335006	1.351198662506173	0.5088513586776753	9453	3
cg11643463	12	93323276	1.537725442701837	1.0657704549359304	0.14906840370051566	2.2375806634372486	0.32667472375991563	9387	3
cg11643473	20	33872632	-0.06509667142244899	0.9199400154771868	0.9435872828230152	2.1519033272630326	0.34097310914122897	9456	3
cg11643510	2	16124837	0.40679056051712353	0.24735262725896912	0.10005697403282132	6.273129577056953	0.04343173914169875	9454	3
cg11643733	12	82148913	0.09207302563259974	0.1771542069324903	0.6032491392078205	0.2521970076063989	0.6155323278205734	5453	2
cg11643773	19	10947238	0.34840941885060384	1.022804917432395	0.733373764978896	8.155036524365615	0.016949477659438685	9430	3
cg11643848	6	36561834	-0.4164398064408229	0.5291895945194911	0.43131771289112947	0.5684291419698323	0.7526051401535446	9456	3
cg11643991	11	57568305	-0.137084275305781	0.49664855842917033	0.7825337253131264	4.381473461002198	0.11183432650021052	9454	3
cg11644049	5	179621734	0.08449720635151234	0.21654918830194225	0.6963896413122863	0.14265744821239018	0.9311557484708045	9459	3
cg11644052	2	69665132	-0.07766082770628643	0.11636370805586498	0.5045183728940638	2.7649551558302647	0.2509560190994169	9457	3
cg11644059	17	21221497	-0.022139542246323144	0.2141887313165853	0.917673570747299	2.8510518226475883	0.2403820103384852	9459	3
cg11644123	17	79936123	0.01816010041098752	0.2720287686785153	0.9467743485950807	0.7921523380141582	0.6729554356378471	9430	3
cg11644161	8	2476682	-0.027363058179808563	0.10269947938781672	0.7899017956180374	3.3033474262186604	0.19172874101723836	9453	3
cg11644349	3	184661427	-0.03547732930417863	0.1829587300132868	0.8462472009880897	0.5134865745848529	0.7735667726987664	9455	3
cg11644370	17	73553911	0.6892498544427531	0.2722744495864752	0.011359117975781883	4.175239629861414	0.12398188473071947	9454	3
cg11644402	7	101829270	0.10287950055833925	0.4237945841478575	0.8081929194163051	1.0851942571660091	0.581236743871624	9369	3
cg11644424	6	157258856	0.14432315432994372	0.12053777810831041	0.23117906612706213	2.8092945406590033	0.24545361995976125	9408	3
cg11644478	21	40555479	-0.015797657226458813	0.23047439557261967	0.9453525255170419	1.1680104746320075	0.5576603256687948	9447	3
cg11644479	11	2292914	-0.02657738471310451	0.07413802940173264	0.7199802576226499	0.6664979894899025	0.716591744361469	9457	3
cg11644515	21	35827824	-0.07752218322595758	0.14702280343499613	0.5979991635445103	1.8273866089107378	0.4010403214623713	9451	3
cg11644585	17	8958019	-0.06133687332892344	0.272157895727324	0.8216895947112913	1.1345510135768575	0.567068309734699	9416	3
cg11644586	11	66360200	-0.12308468661220945	0.1886365375249082	0.5140809091179114	7.874977342417209	0.01949711698611801	9457	3
cg11644596	21	45874879	-0.10454866263432203	0.1100792756779995	0.3422352778514266	3.196397352269785	0.20226052676121345	9457	3
cg11644627	7	1518699	0.059178659880140684	0.1568738212588352	0.7059972483194241	1.4713092849087264	0.47919165706958183	9456	3
cg11644746	12	13043866	0.631313146959452	0.5359096183010398	0.2387879647066771	4.893705056941626	0.08656562099186123	9456	3
cg11644755	8	1307423	-0.2640558468635875	0.2474380434399722	0.2858998390762298	0.486332098941598	0.7841412967132679	9456	3
cg11644817	17	72206742	0.09206190695564548	0.5538367974483956	0.8679793385085641	1.5449085577828885	0.461878098447205	9458	3
cg11644891	13	23332625	-0.10167021514080345	0.2358575185870375	0.666420202733216	1.2552350026302754	0.5338622130489377	9459	3
cg11645081	2	20250613	0.6481858408554111	0.6203757061386233	0.29610252163873246	0.3999273940891741	0.8187604759635172	9458	3
cg11645098	17	43198124	0.9554141623054794	0.5960299926493322	0.1089427723124821	0.41895048940811325	0.8110097159701226	9452	3
cg11645155	19	47288114	-0.5022373855954116	0.4379321362861488	0.25144842005439577	11.072714102100914	0.003940857061414071	9456	3
cg11645306	18	46474064	-0.05677899326653868	0.19586641593083984	0.7719032124670134	0.5670225891596782	0.7531346157529795	9454	3
cg11645318	7	37491346	0.1729845730773924	0.20789765881436215	0.40537169264466705	2.425998110584474	0.29730430900402927	9450	3
cg11645417	6	163731815	0.5300739643914082	0.23697206993607564	0.02529532052716068	1.434542502097836	0.48808229451321605	9456	3
cg11645453	3	52864694	0.04702745060169094	0.0574282669511924	0.4128490061407547	2.1099569860774334	0.34819991594777944	9455	3
cg11645465	8	55243181	-0.18139043532425242	0.2160023080792617	0.4010420899330825	0.492926560626643	0.7815600596506193	9443	3
cg11645532	19	48110940	-0.23227746613928307	0.14628225233739636	0.11231532706645654	3.258159628311585	0.19610994872383034	9452	3
cg11645556	11	14322256	0.057469919660459945	0.17540075041840703	0.743176899599188	1.4398831359299415	0.48678069871581847	9456	3
cg11645631	5	63986656	0.030163534978085185	0.3888576887190841	0.9381704259843101	6.1591106437905285	0.0459796982688195	9458	3
cg11645674	17	56401800	-0.6153799937095348	0.23340556033132479	0.0083759606116555	0.021268976109151433	0.8840485898246428	5562	2
cg11645735	12	118810773	-0.014416146957383472	0.5607178050749673	0.9794885165092921	1.0299964595059117	0.5975016523428351	9429	3
cg11645754	17	21188174	0.46210859263098353	0.45084810289217614	0.3053743995642331	0.9922075025865154	0.6088984637925101	9455	3
cg11645821	10	93557994	-0.2556483349943238	0.7766226459898248	0.7420199383644592	5.03387306980275	0.08070646988189	9458	3
cg11646078	10	34519312	-0.03729500408605806	0.22797719623842921	0.8700531765693036	2.7797524581992508	0.2491061348142839	9458	3
cg11646135	3	73046503	-0.04756342948405053	0.46695274519618934	0.9188684412312792	1.3257761639268446	0.515360778934156	9456	3
cg11646192	4	75230615	-0.15891015453770235	0.29481417972016927	0.5898744227344367	0.11490011074792943	0.9441690453787286	9452	3
cg11646240	2	232253064	-0.2976404656008022	0.16694391244037915	0.07460632413157069	3.8336991885444913	0.14706956184936584	9455	3
cg11646259	7	34026657	-0.10225338690580188	0.13252156043705554	0.4403524880454593	0.6537350355525061	0.7211792801327354	9443	3
cg11646505	6	170764630	0.11122271836839671	0.22828353715263736	0.6261073583306778	0.29833332056084527	0.8614255375133217	9456	3
cg11646638	2	24303986	-0.10157369351085113	0.2422023096214732	0.674941790503202	0.9513450279652855	0.6214669706689802	9455	3
cg11646704	14	24658292	1.0352502938251986	0.6651762847724352	0.11962375059807058	1.2808397111747427	0.5270710838413472	9458	3
cg11646730	12	25404502	-0.10026018747739372	0.2522679065594762	0.6910464410462105	3.2204407551644656	0.1998435681795786	9409	3
cg11646734	5	79950075	-0.3522759942636685	0.8825363466360132	0.6897729884800752	9.39965718005071	0.009096836256536737	9446	3
cg11646757	7	128095699	0.16276228111939378	0.6165890391516821	0.7918014453918505	0.4797806012544038	0.786714158382832	9457	3
cg11646762	5	68180149	0.29767395322394574	0.19377339220807316	0.12449026209201254	3.116391848933486	0.21051551471493868	9458	3
cg11646887	17	45918805	-0.04225740794109304	0.6541101589044737	0.9484901820523778	1.4846264748043256	0.47601151331714964	9455	3
cg11647108	10	81967516	0.02943126923555506	0.05840256693612158	0.6143049887998687	2.4262673989721564	0.2972642813998206	9453	3
cg11647420	10	21186217	-0.03940869132932504	0.11462846360493377	0.7310004693481396	0.39128251963126304	0.8223071763993688	9456	3
cg11647421	11	537287	0.1533299374257576	0.5296416732799215	0.7722006969084627	6.3895852733358485	0.04097502121212048	9393	3
cg11647452	13	24023013	0.34535920114908697	0.19460750132408902	0.07595654582787409	0.0047229562052968285	0.9452094992800026	5560	2
cg11647481	7	4781704	0.16928906896518794	0.37835047171916447	0.6545575263700159	1.1965345416323843	0.5497634023707738	9369	3
cg11647493	6	4134485	-0.19410242050124613	0.14018576335808763	0.1661721651822662	0.33535464373882584	0.845626655894071	9458	3
cg11647651	17	4710373	-0.1615560145031349	0.5578288037761544	0.7721102066478196	1.7030156451335496	0.42677095169494644	9443	3
cg11647681	5	140810161	-0.04293274729257559	0.07107788964415036	0.5458277226588605	0.4577999150519494	0.7954081041194029	9457	3
cg11647690	1	228136256	-0.024800377366927612	0.15476718963981753	0.8726895632623898	0.33059366417839686	0.8476420593782733	9446	3
cg11647719	20	61542561	0.04306778314423943	0.17982482718478152	0.8107190302583461	0.6163446765533992	0.7347886748826854	9458	3
cg11647944	12	5603148	0.06898938132395264	0.1647922595895976	0.6754759260352682	1.0585223613590036	0.5890400030878502	9457	3
cg11648062	19	45312060	-0.14530081688441596	0.4231039300094772	0.7312852440802267	3.001531278867061	0.22295938828218995	9456	3
cg11648249	6	74079465	-0.06915085363268696	0.4101558535042932	0.8661140102021869	0.5150048181107055	0.7729797641602019	9435	3
cg11648286	10	88855347	0.35702321790153435	0.5032763735618594	0.478077571615618	0.12737872577948114	0.9382964239544697	9450	3
cg11648289	7	155249674	0.4014990383727015	0.46879552609569675	0.391749967823079	0.19630071774392982	0.9065125912956347	9454	3
cg11648404	11	68830440	0.41203347448067956	0.2527211057222235	0.10301950556237298	0.5389589048862768	0.7637769731119157	9453	3
cg11648441	9	94487105	0.1518427762585741	0.2054667243969684	0.4598985246047884	0.5994037046944861	0.7410391268250214	9402	3
cg11648483	19	30935177	0.42644502106505655	0.1453044407342454	0.0033372167133159194	4.977444429532151	0.08301597542005222	9445	3
cg11648522	1	15272238	0.056240169775125956	0.22814675683558971	0.8052884388910345	0.3871545916194986	0.8240061415115301	9453	3
cg11648594	1	1566860	0.09571215695778677	0.1465126330375184	0.5135828928795589	0.4270626192338223	0.8077268701357817	9454	3
cg11648662	10	69524272	-0.31898234584333457	0.5838583177420049	0.5848355500510936	0.19395536769297858	0.9075762595184131	9367	3
cg11648720	4	693895	-0.3858571925969811	0.2536284196042458	0.12817242818956498	2.5497908064812522	0.27946019732376004	9455	3
cg11648730	5	92907151	0.14111393609244727	0.21329065373038308	0.5082250841639397	1.1849409860465832	0.2763523996833223	5562	2
cg11648740	17	78411819	0.012593461547430686	0.21624017969438783	0.9535588094744892	0.04072511560235327	0.9798433590459156	9457	3
cg11648968	1	85931116	0.05968556555362871	0.27030787734060413	0.8252435941446635	0.7235527655788231	0.6964380859726278	9381	3
cg11648981	1	108331378	-0.18093307668428876	0.16644636450695996	0.2770212017063386	0.6210159839988317	0.7330744656576557	9394	3
cg11649001	6	37400863	1.3433374564656884	0.5665991916320964	0.017745896222180084	1.0268560335008923	0.598440594182789	9458	3
cg11649040	6	24403712	-0.12012209339273558	0.4603965440651552	0.7941618609333106	2.9286070693770503	0.23123898533945192	9440	3
cg11649068	17	34136647	0.1027088475406662	0.2184982184042381	0.6383070013201266	0.6120539498421198	0.7363667557530827	9451	3
cg11649182	1	1539923	-0.17622391422030512	0.2044794368131986	0.3887880685482541	3.5184406946870035	0.1721790513612051	9457	3
cg11649221	13	94277811	0.08143989625898414	0.19072328809611577	0.6693753092378707	0.6997214638647774	0.7047862371014767	9457	3
cg11649268	17	2322610	0.16221267041328064	0.18683893944761537	0.38528748147467484	0.556476442546682	0.7571164387875717	9434	3
cg11649376	12	81473234	0.451682140614298	0.16705399461609227	0.006854962197365298	0.8584879231928004	0.6510010905412495	9453	3
cg11649388	13	28893834	-0.021407862922894958	0.19012704060297939	0.9103495275907397	0.5451321224230985	0.7614231269794417	9445	3
cg11649654	5	60240952	0.6312949051141667	0.40147695810076367	0.11585057741747946	5.021343692409541	0.08121365782000262	9456	3
cg11649665	12	34464939	0.0975818356728155	0.137516360283212	0.47795119833138133	1.3128747800136362	0.5186959581071862	9444	3
cg11649679	12	31812794	0.08316957489858738	0.06898043088626692	0.22793391543146868	0.19305481761055612	0.9079850104743407	9439	3
cg11649795	11	109295491	0.090949916537169	0.19334062430792825	0.6380600762387647	1.860383855271681	0.17258050440124875	4887	2
cg11649825	20	34824487	2.2967811981228103	0.6530734794567808	4.366507886091098e-4	0.041064441624475756	0.9796771299731128	9455	3
cg11649846	7	134917144	0.23874593688550966	0.14017759652235648	0.08853671315411306	0.7165064110640555	0.6988960882446015	9444	3
cg11649981	5	174178104	-0.23452071361153307	0.17890360217612952	0.18989914067976527	1.4310853037916302	0.4889267227828855	9444	3
cg11650037	5	172484594	7.285083224426096e-4	0.6177968219716379	0.99905913176062	0.5434955299361753	0.7620464516612746	9452	3
cg11650135	12	117795363	-0.13785855000641706	0.12798412203730045	0.2814116777336416	5.101227078888335	0.07803377451235617	9457	3
cg11650164	1	94224274	0.37903728423109023	0.2012095164005155	0.059592842448349885	2.2715282673634585	0.32117660568076345	9456	3
cg11650218	12	22778020	-0.23176493319018393	0.7665079112245895	0.7623740628373934	2.842425328353647	0.24142107662269635	9296	3
cg11650298	13	44690989	-0.08010008407246418	0.16904033485440603	0.6356055205424824	2.1294888494428506	0.3448159699442856	9456	3
cg11650460	12	120538792	0.3802966944897931	0.19914120749838343	0.05617396611614605	1.2790530745556912	0.5275421364596029	9445	3
cg11650479	10	62704408	-0.46541045070658366	0.28466241398002207	0.102058324035141	1.2891874776629184	0.5248757354271902	9450	3
cg11650648	17	9741522	0.04398304888736433	0.08752499680304632	0.61530188797326	3.7646773506232885	0.1522336640069696	9454	3
cg11650704	1	154556575	-0.37378191916908754	0.2546135038953411	0.14209430637235718	0.6520649481810048	0.7217817478453258	9447	3
cg11650763	5	92930530	0.17480493815230405	0.14700154411551486	0.23438585967894413	0.9828109851932493	0.6117659571334885	9457	3
cg11650874	11	907967	0.35915257768170533	0.23757600323460054	0.1306006284957704	0.6174082551543719	0.7343980260079164	9444	3
cg11650925	1	68490241	0.12375099588422207	0.13936811518476117	0.37457120615764194	4.405596298866029	0.11049354793771465	9454	3
cg11650926	5	5568539	0.06399237656671701	0.1828375981402633	0.7263419106832041	0.6505846328373394	0.7223161779002367	9453	3
cg11650948	12	31798865	-0.12636093237209667	0.10809345838824878	0.24240482591698548	2.607883625398399	0.27145963825620617	9459	3
cg11650974	1	16134399	-0.13173709980418605	0.15488110324359225	0.39500869145168693	5.437201715375323	0.06596698709090136	9448	3
cg11650987	12	10280440	-0.10364618626390841	0.16059094790750436	0.518664822432803	0.8229809179257394	0.6626618434455748	9457	3
cg11651007	21	47813491	-0.37222129525311165	0.21256989271107724	0.07993666200221067	0.9306414610019198	0.6279336754067472	9455	3
cg11651220	1	20512944	-0.36480853842243605	0.5140898017661373	0.4779396529540991	4.458625676806781	0.10760234493632566	9453	3
cg11651237	15	27216529	-0.06063291718481346	0.14983707218818032	0.6857281963382982	1.1646860582376883	0.558588044050299	9449	3
cg11651285	20	21494762	0.014487601552761726	0.14339964373799077	0.9195270022549364	2.9042143727538874	0.23407652518622868	9459	3
cg11651430	13	30426106	0.4380859865137591	0.29007091588963957	0.13097402958407137	0.09971594927364469	0.9513645327993694	9459	3
cg11651446	1	24446746	-0.08019760320170356	0.2451054578174583	0.7435194059384159	0.04137725224468653	0.9795239152499067	9458	3
cg11651535	6	166796759	-0.5206758350984236	0.726073782653773	0.473305321083411	0.5597507268768814	0.755877945613062	9422	3
cg11651538	1	56320950	-0.20539518879704183	0.1243773062449229	0.0986593771820145	0.1763901010489692	0.9155822745028128	9444	3
cg11651574	5	10161884	0.05973192935715536	0.09858327776516711	0.5445789947044559	1.2998664954418577	0.5220806256695034	9402	3
cg11651614	1	227974704	0.03639083671490576	0.08025518025172003	0.6502325866598726	0.2054306905097516	0.902383804757609	9459	3
cg11651615	2	85667381	-0.06183717553996079	0.1721039298752512	0.7193696593237081	1.3840360667740406	0.5005648924498002	9458	3
cg11651717	17	67323282	-0.11008727275893407	0.5816947377469215	0.8498948015461181	1.6728971223500304	0.43324644269044604	9458	3
cg11651904	1	28969799	1.01308825203531	0.6641874788989737	0.1271831277512865	2.0255284064133976	0.3632135944847553	9454	3
cg11651936	2	121453730	-0.02430599940248419	0.08164488803082945	0.7659291869334734	1.9638622260739769	0.37458703004984856	9459	3
cg11651961	2	54197711	-0.06531418378486471	0.35470723204631655	0.8539071791737436	1.1087789903637792	0.5744228420826111	9444	3
cg11652252	5	77137351	0.06282689958583298	0.2274795996115625	0.7824044705701046	2.534989030718018	0.2815361232837612	9457	3
cg11652360	6	33160120	-0.20345982056829892	0.41765323644922386	0.6261519566725458	2.2662799603099493	0.3220205292114422	9451	3
cg11652496	15	77324526	-0.34182167036821215	0.25297471099996993	0.1766285378465304	0.8691232029734111	0.6475484891548322	9450	3
cg11652597	20	48521725	0.21306986065859737	0.22995470507505533	0.35414818913246865	3.140475230688449	0.20799575350216018	9421	3
cg11652668	18	13136899	0.20186171926287527	0.1977056961006763	0.3072443654866192	0.02439954167372415	0.9878743446638338	9428	3
cg11652691	4	154217214	-0.3665089591156777	0.2687873391135669	0.17270457129127725	0.33519704939699035	0.8456932915075226	9459	3
cg11652947	17	80605508	-0.2195308942402522	0.6276342473438489	0.7265074125253823	3.7157738293421136	0.15600192771351115	9458	3
cg11652982	10	773101	0.367190353210902	0.31460073646531556	0.24314453208214984	3.217582294152837	0.20012939491109882	9456	3
cg11653078	1	109642664	0.07113219406661704	0.7228985199480845	0.9216157953737328	1.2013911020972712	0.5484300423094007	9456	3
cg11653107	12	6832969	-0.6343923142078512	0.6218894766462543	0.30767885661562194	4.58882124169196	0.10082079743709585	9458	3
cg11653134	2	66805547	-0.09120674798879581	0.3565944179739255	0.7981271544072224	5.443710543086332	0.06575265217054627	9457	3
cg11653176	17	48420466	-0.005623253378213646	0.2692300046311503	0.9833362523476689	1.4382608352469033	0.4871757112314365	9457	3
cg11653179	1	65209572	0.399059	0.446223	0.3711592769152572	0	NA	1088	1
cg11653233	17	40834163	0.27498651207160696	0.11389918262157145	0.015765583694501796	1.211269412784576	0.5457279396808319	9393	3
cg11653266	17	73901339	0.6928567855258616	0.6793315840187052	0.3077713491641285	0.0723286558377507	0.9644817891749298	9457	3
cg11653271	16	103723	-0.3140110898079692	0.22943486308622082	0.17111543426960793	2.8442400360091926	0.24120212163456298	9458	3
cg11653406	1	40367713	-0.2688320681808114	0.7963639477220132	0.7356839495694516	0.14040122908135702	0.9322067869094329	9444	3
cg11653410	1	168312003	0.17768309354716114	0.13778263047915584	0.19719307201050715	1.0918220305702317	0.5793137791587328	9456	3
cg11653466	8	38386235	-0.2277860850707422	0.16523249510930577	0.16802452553259264	4.497191607308549	0.1055473297278671	9457	3
cg11653500	13	80915061	0.4257272783671391	0.4689731913291582	0.36399131800323764	0.21803559114141574	0.6405407929672536	5561	2
cg11653516	6	168679967	-0.14312184820235516	0.17683354403264648	0.4183085877769331	1.0362402618713864	0.59563921990536	9431	3
cg11653519	10	125222790	-0.11623329377677125	0.13269353001125034	0.38105559294873603	0.6680483270020278	0.7160364800699568	9456	3
cg11653675	2	46811648	-0.22417551272178415	0.2411152963749962	0.3525036200263215	0.34967523447298654	0.5542970295396203	5551	2
cg11653758	19	507511	-0.3535309946974613	0.6221213463237106	0.569853722841255	0.5463217048098763	0.7609703738692009	9439	3
cg11653789	14	57857666	0.3682900521872357	0.5892774919400451	0.5319803918714413	0.9780355558899028	0.6132284249558384	9459	3
cg11653858	17	26799289	0.15166592627687667	0.22133548879152473	0.49319819919444857	0.07060661674330662	0.9653125844625142	9455	3
cg11653912	1	25154971	-0.19878566198794573	0.17202787659206362	0.24786800745631393	0.3520440736354254	0.8385995030690685	9455	3
cg11653944	19	57874849	-1.0019600078180704	0.9155652864095097	0.27379617134710094	3.574333850159384	0.1674338510069507	9458	3
cg11653948	11	2421970	-0.30000864299496843	0.7619008938178142	0.6937557704775044	1.0938817430169077	0.5787174763637764	9449	3
cg11653966	7	24328593	0.05957487739723725	0.07049724989287125	0.3980736067911861	0.16930843731286033	0.9188299437304128	9455	3
cg11654006	1	6324428	0.011680420327735735	0.2495459903677131	0.9626673017706877	2.5388162547130393	0.2809978875319564	9455	3
cg11654011	19	43099795	-0.6935844552817748	0.20674776339292833	7.944035526495859e-4	1.3129031419624604	0.5186886025452313	9454	3
cg11654024	1	85230119	0.021491453753921412	0.09120336912698303	0.8137095484764288	0.7276249877946458	0.6950215032990644	9456	3
cg11654037	19	1954647	0.0462455368858216	0.24262408875777933	0.8488345156832443	1.203217939145894	0.547929324866574	9458	3
cg11654118	11	1945648	-0.19070198335182334	0.2164757779997453	0.3783507672955075	0.26200364590477604	0.8772161752662645	9443	3
cg11654148	22	21984483	0.5278152300708123	0.7019625071325727	0.45210295529470873	0.6683259069152775	0.7159371082940079	9459	3
cg11654179	12	57998762	0.582223643251371	0.38440425655685806	0.12987046509611108	1.087039958456269	0.5807005965975487	9324	3
cg11654321	12	114663231	-0.09349745132973876	0.0868669663882314	0.28178005963919134	0.03720560801810255	0.9815691601598509	9455	3
cg11654325	2	242810927	0.02789114391387793	0.11081767245366037	0.8012845659127752	1.0141395796626207	0.6022577375504378	9455	3
cg11654333	4	71859710	0.8685413194470268	0.6524167280395196	0.1831009410093957	0.41765034198236933	0.8115371034691607	9459	3
cg11654413	20	1929876	-0.0866548498942421	0.23414513680163226	0.7113151902937158	2.0896390084701326	0.35175530399120597	9457	3
cg11654490	10	102505349	-0.20866919814375912	0.6264573739488585	0.7390633215608051	2.3051877793225724	0.3158165128239852	9454	3
cg11654553	13	22248917	0.41184288310251815	0.4792985561945266	0.3901961600739018	0.12832879124652113	0.93785080828874	9458	3
cg11654620	22	50969039	-0.6711596227465526	0.5787526417511913	0.24618491546527466	0.7382372877262064	0.39022612342875057	5560	2
cg11654662	17	18264018	-0.1079641797725097	0.2760960747393005	0.6957688187131629	2.1030226132408285	0.3494092853101977	9459	3
cg11654737	6	80816077	0.21548659170439483	0.48788514787823123	0.6587245231025128	3.545408595419823	0.16987297999456608	9456	3
cg11654769	5	148206180	-0.32096424710363947	0.4792404670352439	0.5030265590396086	3.7286649004572037	0.1549996453347205	9457	3
cg11654813	1	29098920	0.008198297356997172	0.11815303561440957	0.9446814910891967	2.050275683692349	0.35874701164723616	9436	3
cg11654900	1	51444685	-0.20066424873197028	0.17650858756995025	0.2555999052539336	1.5261682554886484	0.46622630590751957	9459	3
cg11654904	1	40945066	-0.12128096353046033	0.25956072864638374	0.6403176813109351	0.012209562585782239	0.993913815023035	9450	3
cg11654922	19	4639923	0.22826677270590015	0.23363309372160396	0.32855381069334216	2.351406417909546	0.3086018917541348	9430	3
cg11655017	2	11799963	-0.1846738786154309	0.16823579119454937	0.2723317434026381	0.3782370963361954	0.8276883799372776	9459	3
cg11655130	5	174487008	0.4309980366442453	0.5701646366376597	0.44969801952737126	0.5675015283877736	0.45125345400906725	5562	2
cg11655243	5	140778396	-0.030230911017600007	0.06759944842749738	0.6547259869865114	0.9591619709893706	0.6190427253514197	9456	3
cg11655389	1	146548469	0.0349865070109644	0.0508606229925326	0.4915221402688204	2.05177445526526	0.3584782724430208	9458	3
cg11655390	2	198177747	-0.22705378066214785	0.23785107966075336	0.33977759242277583	0.47399574576043435	0.7889929662983719	9459	3
cg11655394	11	66629565	-0.21300073884964604	0.2273468020793168	0.34881108538992095	3.381254000805633	0.18440386643957346	9457	3
cg11655410	7	78870151	0.06240229588474943	0.12699126006366893	0.6231502981913091	2.2827685587343503	0.31937660922513134	9446	3
cg11655418	6	34394031	-0.1662833845096304	0.6020132990030532	0.7823851297621272	1.8245579598383355	0.4016079239214486	9455	3
cg11655486	1	85156638	0.2950758719661182	0.6893716978237776	0.6686249446161672	0.1833753619198687	0.9123900618392865	9458	3
cg11655490	12	12038352	-0.4858684728507344	0.20689369462984114	0.0188544275434875	2.0637969001189083	0.35632984362334946	9454	3
cg11655564	12	133698771	-0.3566749669799547	0.21667626626944755	0.0997392155755369	4.610235559707969	0.09974705176854855	9449	3
cg11655629	7	113724864	-0.07650903461073756	0.4665961090801642	0.8697526169270886	2.9534541517490656	0.228383949828368	9419	3
cg11655669	2	113331330	-0.07768231563096092	0.3661881538509639	0.8319996024310967	0.06750093710949237	0.7950107807645597	5560	2
cg11655691	10	74385779	0.366881227633731	0.7137841617333011	0.6072557436172555	0.6378616930928027	0.7269258169989814	9447	3
cg11656076	1	214557246	-0.07093236073498851	0.24299762479071826	0.7703588228672394	3.4298245555517575	0.17997950822340192	9456	3
cg11656163	4	139482559	0.02903181495436806	0.2302889224822385	0.8996789532636911	0.18219163384493886	0.9129302325430678	9457	3
cg11656175	1	203040823	0.3151495515151345	0.21737921328580373	0.14712306646706735	2.676386598633592	0.2623191729401695	9455	3
cg11656177	11	45392729	0.06316604401928518	0.06629614950188624	0.3406985020547588	4.42791874776941	0.10926716136779165	9453	3
cg11656262	1	15912795	-0.1007960340833905	0.13194827030437867	0.4449234481240261	2.0745453100496536	0.3544199905760118	9450	3
cg11656326	6	160389601	-0.1288991229159473	0.12809194287563036	0.3142705266295642	0.7869035092746741	0.6747238690893977	9453	3
cg11656382	2	149406282	-0.13002003220018088	0.1205959734144506	0.28096873234931985	0.5193260224059537	0.7713114653356951	9336	3
cg11656478	2	38297759	0.2721004001293779	0.14010587979848999	0.05212432949187094	1.3232316203037744	0.516016875203859	9456	3
cg11656547	9	72658747	0.35803588561708516	0.29703391752293973	0.22806035136090957	4.2366072763372875	0.12023541838643231	9454	3
cg11656553	19	1424658	-1.59018865208255	1.2453276610006814	0.2016291158441223	0.048142245908786185	0.8263280223358576	5555	2
cg11656817	9	140117798	-0.013565699293050425	0.6648512462067254	0.9837210036300349	0.5999061679438087	0.7408529777454984	9456	3
cg11656992	17	79818741	0.367645421022717	0.6033751654140951	0.5423157959423053	4.167796551796479	0.12444414778554182	9459	3
cg11657018	5	111115809	-0.5530304777575334	0.28265439816278504	0.05039914324930659	0.09203079447555107	0.9550272572957449	9449	3
cg11657043	2	127734511	0.11452943698049471	0.2752257962983481	0.6773156060476389	3.567436983234008	0.16801223218288963	9459	3
cg11657122	5	150444590	-0.12710644051113407	0.39854334362467436	0.7497814746378721	2.0849535532463004	0.35258033689084084	9458	3
cg11657203	12	41087101	0.33001950134171676	0.36069935244978174	0.3602213307740598	0.22549409261814296	0.8933766144488337	9454	3
cg11657323	11	64116250	0.4906547680726819	0.19064405545612056	0.0100626379046118	0.4167666678117484	0.8118957498833874	9456	3
cg11657440	19	46296263	-0.1477263451715197	0.5640094760052831	0.7933817759501652	0.23435490733996955	0.6283133640123936	5507	2
cg11657446	13	107211797	0.0991961473503738	0.18204495023715575	0.5858228480234438	0.05429769872916559	0.9732163681044521	9453	3
cg11657615	16	67449861	-0.07919910316367172	0.2819382294191062	0.778779878982079	1.5983686527851457	0.44969561940949826	9458	3
cg11657744	6	33236869	-0.126108913072741	0.2723429898095749	0.6433272342084919	0.1059731899458898	0.948392725627234	9458	3
cg11657808	1	237205950	-0.29444832435842805	0.24254280878545026	0.2247455916206088	0.09479786127404922	0.9537068588064098	9458	3
cg11657817	20	23433608	0.08007060236125055	0.07012081469675567	0.2534976988633553	0.4309265430492539	0.806167879031463	9456	3
cg11657849	11	66433821	0.01851764346108553	0.12865888211121534	0.8855571539822653	0.2885875723910553	0.8656333995558176	9449	3
cg11657970	5	148521075	0.21052497717899718	0.6446830877343804	0.7440039071520375	4.255098593165553	0.11912888597150811	9405	3
cg11658038	5	141303204	0.05251843521893907	0.35089962165222444	0.8810265770863073	7.03737471060364	0.02963831422114332	9457	3
cg11658047	6	32146599	-0.26057564737861805	0.25690041856206836	0.31043674071208055	0.7445809593865318	0.3881973734870593	5561	2
cg11658060	12	106514420	-0.06788507383318161	0.1966909503717457	0.7299923367055094	3.318172902937448	0.19031276065392877	9457	3
cg11658304	14	100842893	0.37484034871710453	0.3564826082129892	0.29303044365883885	3.6016386582822446	0.16516350949291353	9403	3
cg11658419	12	58290850	-0.2817814859358567	0.19177325657807792	0.14173865712169587	0.9969413043490868	0.6074589657285963	9451	3
cg11658707	1	244924882	-0.062330437568966356	0.06080916894298113	0.30535512255076974	1.8398221470354148	0.39855448155673934	9449	3
cg11658781	11	73241335	0.04697963850444836	0.1636666744279816	0.7740781546562213	0.6162326790183823	0.7348298232949775	9458	3
cg11658874	12	124774078	-0.26117814105811743	0.2052851530330291	0.20327720486096396	0.5829237466366254	0.7471705001917444	9408	3
cg11658909	1	155510764	-0.21569590704821734	0.20622488123907012	0.29559532924541476	2.3213861646858858	0.3132689844220893	9456	3
cg11658970	6	159734674	0.022816236045057035	0.15388137938566696	0.8821284392418243	0.11591328029254938	0.9436908648475674	9334	3
cg11658975	6	170700107	0.5916900219129955	0.248044331087343	0.017059611106633846	0.9619581827962979	0.6181778428021908	9458	3
cg11659030	18	9886064	0.21307316935957635	0.22707883038959686	0.34807871486679604	1.217202194808439	0.5441114959130562	9456	3
cg11659317	2	43863985	0.10213252047644675	0.12833769108987875	0.4261420140661663	2.9790520526849598	0.22547950156038918	9445	3
cg11659327	19	48949258	-0.49535257489915935	0.8694017258469586	0.5688387352466318	4.161831191318367	0.12481587898807543	9435	3
cg11659330	1	155156300	-0.34003603906085395	0.6941484288273522	0.6242324704392274	1.252434821053748	0.5346101921127423	9398	3
cg11659361	1	11708292	-0.01742128540145085	0.26836694029265235	0.9482409492315594	0.05372609719544677	0.9734945538397312	9456	3
cg11659394	12	104680384	-0.07017354526693892	0.30101993225956375	0.8156687959094365	4.863841548361952	0.08786789600382175	9441	3
cg11659435	20	30310674	-0.31050499900649514	0.6788958216990653	0.647406799273432	3.00146338945094	0.22296695670198768	9457	3
cg11659475	12	91597712	-0.05959836268870842	0.07721699842656383	0.44021537568234553	6.433877007723604	0.0400775679530076	9456	3
cg11659501	12	81471678	-0.23097626203352078	0.29948874505234124	0.4405675338249702	2.117138100503465	0.3469519260583187	9457	3
cg11659652	10	129797840	-0.037421161438559246	0.04912402162223225	0.4461978293120598	0.06134812999211746	0.9697916106018057	9452	3
cg11659663	11	63768794	-0.21307636951031791	0.12046522463632305	0.07693074880707357	0.4650281173364835	0.7925386072311088	9443	3
cg11659747	4	77134585	0.033161659463245965	0.6434244171518904	0.9588957675050559	0.4549204305326473	0.7965541115602846	9456	3
cg11659749	1	24118400	0.0790404603449948	0.33067668371976955	0.811085104543432	0.458758851234488	0.7950268227273758	9452	3
cg11659796	19	2560038	-0.09665686229931736	0.2557197335999968	0.7054456914207997	0.22400390932000283	0.8940425099495156	9458	3
cg11659918	4	82373104	0.4561600484032732	0.22040198678673598	0.03848297376105266	0.8006852451651261	0.6700904185903434	9458	3
cg11659942	2	8833764	-0.021662375792415457	0.10664451359121509	0.8390358003309262	7.241839354724578	0.02675805639437522	9442	3
cg11659961	1	160369972	0.1037462993088287	0.35237246771520775	0.7684352571221942	5.384226803226919	0.0677376311722002	9452	3
cg11660018	11	86510915	-0.27909047817171995	0.13348219329670843	0.0365420267518141	3.8637683409571477	0.14487497201647612	9453	3
cg11660146	11	120110688	-0.0577700835500597	0.19884508555968589	0.7714122618674976	3.6403854664808746	0.1619945261949882	9440	3
cg11660398	2	71134190	-0.07607285789611824	0.09181587842459674	0.407366416325732	2.366757726686666	0.3062422378184557	9458	3
cg11660413	4	140222644	-1.1597108628958268	0.9029260211114475	0.1990048675870403	2.799968342535723	0.2466008672897873	9441	3
cg11660418	2	106761805	-0.02997358816849375	0.13204945039088142	0.8204333822788926	4.843046969251113	0.08878624988369992	9441	3
cg11660537	16	3304363	-0.03923218773072401	0.06599555403351985	0.5521997194346259	1.9954814116812245	0.3687115286554932	9454	3
cg11660664	8	122652045	0.4251740426082818	0.6253542395101621	0.49657214069398686	1.381568309188042	0.5011829100561144	9453	3
cg11660684	10	126490277	0.23032525041318985	0.2887883582635934	0.4251274644726236	0.4482435150434684	0.7992178176641602	9453	3
cg11660725	10	27389600	0.8078351470584978	0.5978860533736009	0.17664663432750277	5.109505668452166	0.07771143730130911	9447	3
cg11660726	17	10325588	-0.1244538974540228	0.1493642007385381	0.40471818047197444	1.0519993472633276	0.5909642975535657	9453	3
cg11660826	6	150286508	-0.1628840840258503	0.352070697934603	0.6436181634348566	2.5681311788473193	0.27690920967590754	9412	3
cg11660879	19	13319417	0.5067894698668404	0.2980073321776784	0.0890192586695519	2.1666131807868307	0.14103654706765484	5555	2
cg11661000	11	1413315	0.035283692360794136	0.05136347964079697	0.49211975800574875	0.85085164119504475	0.6534914557526977	9420	3
cg11661042	2	6913304	-0.2612253719167858	0.23636365718910182	0.2690797953859604	0.08506445211484652	0.958359580872419	9458	3
cg11661187	4	90756533	0.06551873099409587	0.20295824630487244	0.7468324986822155	1.3260205491964943	0.5152978094899721	9456	3
cg11661204	1	77965135	-0.15385445099528794	0.2541311961265032	0.5449042986998336	0.878741257002797	0.6444418868315411	9458	3
cg11661235	1	151827551	0.465987	0.406936	0.25216306731931837	0	NA	1083	1
cg11661236	17	74944775	-0.3427254717723866	0.22819861993749702	0.13312976836006796	0.20810305181377242	0.9011788621667659	9457	3
cg11661250	6	26021799	-2.2224822901494554	1.100420600378851	0.04341802354352204	0.5639225352265578	0.754302899918919	9370	3
cg11661263	13	95253900	0.8505350038355319	0.42246214413027194	0.044085077072775786	0.9535188797726685	0.6207918490903036	9420	3
cg11661265	4	36068080	0.05461046594664205	0.1259797638605714	0.6646617230125107	0.7870904184668863	0.6746608159890758	9309	3
cg11661269	1	39339371	0.4955796470030355	0.7324599616225189	0.4986621731777745	1.7907686568991494	0.4084505892894912	9457	3
cg11661281	11	57798863	-0.08036805926751199	0.15567900999824974	0.6056853287279551	0.2926386357461472	0.8638818062366193	9444	3
cg11661340	1	222628632	0.1428643478472897	0.24743288221837748	0.5636785501279922	0.8028050232099007	0.6693805733567091	9366	3
cg11661493	17	74423978	0.2735617512328429	0.19182407966057483	0.15383732542867204	1.2017648386790727	0.5483275676996414	9455	3
cg11661512	5	170864692	-0.11887925610956734	0.1789113660090732	0.5063966220202676	7.869056521753844	0.019554921973705924	9459	3
cg11661523	15	52043572	0.5055975563887349	0.711667870006967	0.4774311212031263	0.404751371261882	0.8167880147737375	9457	3
cg11661631	12	57586714	-0.012474895703590021	0.21551894979130476	0.9538417788694348	4.782378757698986	0.09152076625451357	9454	3
cg11661809	22	21212912	0.5054370066758886	0.5116971852859784	0.32326733462049634	0.33354720335885935	0.846391211196187	9458	3
cg11661868	2	242498649	-0.7884829153810102	0.7952801211262909	0.3214643986630262	3.1524920057175847	0.0758111029554792	5562	2
cg11661914	12	49180849	0.022694227154266455	0.04515770201732431	0.6152772020111328	3.6252101353291284	0.1632283615302338	9454	3
cg11661940	1	201776894	0.18966709706021198	0.17410630500700894	0.2759884473914384	2.1693404202991737	0.33801324085148415	9338	3
cg11662061	13	97928231	0.44792352370733374	0.2435623068019283	0.06590767317288805	0.900816899404608	0.6373677657739438	9458	3
cg11662066	1	100715242	-0.7484583507309513	0.6746456426065828	0.267253523984818	3.963700710094823	0.13781399641670553	9456	3
cg11662098	6	117923795	-0.0440218949662284	0.32229078396347255	0.8913543986080449	0.20390633756912552	0.903071842630618	9458	3
cg11662224	19	54385416	-0.2834738946469206	0.4632789801528374	0.5406132240531645	0.4621303274907651	0.7936877446839747	9352	3
cg11662264	10	90967052	-0.042469848714030804	0.6377248047058756	0.9469034205730301	1.3114241116093228	0.5190723225046059	9459	3
cg11662315	21	43717310	0.06564753820309074	0.22252691261525617	0.7679866741376661	0.48479044033123775	0.7847459688237277	9454	3
cg11662322	12	7245267	-0.23456033577110902	0.47010785223353985	0.6178145742957093	4.540422122540638	0.10329037718408718	9441	3
cg11662340	6	32166839	-0.017725705227384234	0.22473663415864803	0.9371334527444883	0.36971029540469336	0.8312246799368455	9451	3
cg11662520	11	118306957	-0.33573318208385416	0.5634177603217385	0.5512508806621409	1.1691874364543429	0.5573322497548975	9449	3
cg11662638	2	45878864	-0.26769556628173274	0.3875961748554259	0.4897818395785351	0.24495496794136476	0.8847258252318388	9453	3
cg11662671	1	53742833	0.022333103709375714	0.19619187833642845	0.9093702041636693	0.3820762582992592	0.5364941474061234	5561	2
cg11662678	2	74153884	-1.2258854845251863	0.5752149177838127	0.03307446548325559	0.007298770987187862	0.9963572654206033	9431	3
cg11662712	6	7269024	-0.03256761327710042	0.23131105271106583	0.8880313001942713	4.18102630978561	0.12362368144088741	9453	3
cg11662745	5	146020768	-0.07086286983893436	0.23538374171718415	0.7633744419221511	0.8457882799112935	0.6551479834356118	9458	3
cg11662851	11	18343665	1.3639931080214973	0.7299560362724878	0.06167900866026639	0.5931381933403304	0.7433642614943339	9450	3
cg11662891	1	94375064	0.032034628595580296	0.4942084518846245	0.9483172580412028	3.6483598957909726	0.16134990522121134	9438	3
cg11663008	17	45198207	0.3446775044072604	0.24670531536144497	0.16237678867547747	0.23014079053826866	0.8913033981557618	9456	3
cg11663302	1	18023668	0.11877465793528974	0.6145397153693415	0.8467442485241852	1.4062488845828123	0.4950361730120496	9418	3
cg11663376	3	147089629	0.011313347338286603	0.09884450022176192	0.9088763142393115	1.659302731618937	0.4362013345145634	9448	3
cg11663460	2	137165857	0.0516742829616268	0.07494806051905223	0.4905288579853397	0.47262148387605724	0.7895352940824469	9459	3
cg11663481	3	185216613	-0.5833548298266038	0.47739518458479796	0.221725122378673	0.0739012036419797	0.9637237403710863	9444	3
cg11663600	3	49941416	0.32768468861048855	0.3376655707570495	0.3318264629305419	0.3933200773550944	0.821469853825743	9453	3
cg11663667	4	155662515	0.15738040731043962	0.19093107385102395	0.4097812482672245	0.8387345687550812	0.6574626751478506	9452	3
cg11663780	19	1001892	0.39206649901546425	0.513379355730969	0.44504756752296676	2.24788885840095	0.32499534195525637	9455	3
cg11663824	18	32621083	0.3491137387501811	0.3541429848217625	0.3242318418801939	0.20512300431322994	0.902522640957175	9456	3
cg11663953	17	79532498	-0.46864554853856266	0.2875438205953601	0.10313889933840974	0.36886584217980334	0.8315757192214847	9448	3
cg11663975	1	202936448	0.27971694648922574	0.3988740314622076	0.4831367933689382	0.6642887808030415	0.7173837320507491	9458	3
cg11664139	2	175204249	-0.05347104287044877	0.10356857894299387	0.6056544332723146	2.3272040174662827	0.3123590321398338	9440	3
cg11664223	3	141868409	0.5194990254399279	0.6628858366774332	0.4332202395406434	2.3254778213176315	0.31262874499655224	9416	3
cg11664251	2	149634581	0.5346272809137692	0.34415468635806407	0.12031553840895964	1.1722841708760279	0.55646996251475	9437	3
cg11664283	4	182909542	-0.11612710413750872	0.20918105727054823	0.5787912800442148	13.55155977066198	0.0011410802411033043	9455	3
cg11664313	13	72441676	-0.5190189198796437	0.28990663968509334	0.0734062156736221	0.9167602899306261	0.6323070621679502	9418	3
cg11664417	5	71883710	-0.12118000808161515	0.16786066713013145	0.47035086074920945	1.4461265466657696	0.4852634821792552	9457	3
cg11664456	1	38455987	-0.5676373624175461	0.6489594419401571	0.3817434177365324	3.7744873685724434	0.15148878483172945	9344	3
cg11664467	6	28249704	0.4026662521838406	0.3583239636889379	0.26111945602491976	0.19010842754775087	0.9093236352659536	9455	3
cg11664500	6	133562479	-0.3172483327304583	0.2475818598841439	0.20005754678518142	0.14572847941956582	0.9297270414713205	9436	3
cg11664544	22	30721636	-0.17105187671039376	0.2117806382115017	0.4192723977382378	0.5901193906990979	0.744487143719101	9455	3
cg11664652	2	241534660	-0.11430572156800903	0.2276154184413172	0.6155353147147521	0.9288271541231856	0.6285035660501338	9456	3
cg11664809	8	146126282	0.28905948655130553	0.38327759893881186	0.4507424187584644	1.1135045252210123	0.2913214093434549	5560	2
cg11664818	21	37852665	0.2110827544437461	0.2743447536131343	0.4416517763299912	5.5069586238724515	0.0637058227307062	9458	3
cg11664823	5	140699914	0.2220187932996689	0.37020812265789466	0.5486972178172995	2.728870554748299	0.2555249359636154	9450	3
cg11664861	2	54197786	-0.6971498340227034	0.9697303962714725	0.4721957678649162	0.1708918945019096	0.9181027676914726	9456	3
cg11664903	11	126875844	0.07551658629259872	0.14454412670472075	0.6013594235431852	1.0596081180263008	0.5887203128168337	9454	3
cg11664956	1	179198105	-0.7548000068607228	0.49109739442964134	0.12430163114741731	0.3520574280261662	0.8385939035950434	9457	3
cg11664987	1	38201123	0.11907828968770058	0.13378709241482867	0.37343467211450093	2.198571084198523	0.33310899105102904	9457	3
cg11665245	2	12395896	-0.058064004644752025	0.1647445157374054	0.7245017198630022	1.8273608508572527	0.4010454865046565	9435	3
cg11665333	3	52312957	-0.8867906353377669	0.6856717429973227	0.19590158771506253	2.05381346033655	0.3581129891705419	9397	3
cg11665562	14	90723462	-0.3271237766317615	0.5465224439034204	0.5494696288694574	0.0374064172285472	0.9814706110433019	9455	3
cg11665564	2	20850802	0.7317492823681087	0.768655294359343	0.34110394791898324	0.6677907768397363	0.7161286936630601	9383	3
cg11665583	22	26893201	-0.19636353595008074	0.2676717462662661	0.4631936020537973	1.8153357809408825	0.4034640500750613	9453	3
cg11665588	11	94963991	0.3202407700689321	0.48991966586695557	0.5133310353026429	4.131555440925132	0.12671969973141764	9454	3
cg11665613	1	12268883	-0.731267132558378	0.22545809800095623	0.0011808222406250186	0.913627531090156	0.6332982710393233	9453	3
cg11665652	19	42777487	-0.10255991656206384	0.22300057002762694	0.6455817092095016	5.25803996328635	0.07214913507957606	9458	3
cg11665713	1	110030686	-0.1252651703921572	0.26756959087224436	0.6396707338781908	4.724533372812914	0.0942064445360108	9456	3
cg11665745	2	54198366	-1.1084840170909864	0.816422738437848	0.17454845139088834	0.017336756463461056	0.9913690838355834	9326	3
cg11665991	1	50893469	-0.07663336761894245	0.15183598790194916	0.6137614900289055	0.10948354407960267	0.9467295884419242	9381	3
cg11666017	19	46013919	-0.2536437621520589	0.22954811711379597	0.2691726279118097	2.8118331058665333	0.24514226758879032	9454	3
cg11666040	10	135012454	0.09293065688825412	0.26497701687301217	0.7258043162647037	0.42697712724714565	0.8077613979611495	9391	3
cg11666087	1	49242513	-0.37862053440583676	0.33946891658961914	0.2647081916481928	0.514193520157362	0.7732933862164539	9441	3
cg11666098	5	29151828	-0.08067965791819236	0.11309639010989903	0.47561636096041443	2.813441353491182	0.2449452220891219	9415	3
cg11666208	8	67579816	-0.3078902811558221	0.5280408877692532	0.5598391913558577	0.10131743272557152	0.9506030404413961	9391	3
cg11666515	19	15919834	-0.2346031658570318	0.23571043928921034	0.3195892110198	2.308458735965308	0.3153004239048869	9456	3
cg11666555	2	220313972	-0.33397658385934725	0.20246417792929414	0.09903318982529272	1.7465354701413054	0.4175847609445184	9456	3
cg11666559	1	221067662	-0.5189823104005287	0.3063843771931982	0.09028564306959312	4.621330491170272	0.09919524040951808	9456	3
cg11666690	1	52521814	-0.19383828333121977	0.4706149369363579	0.68042519529608	1.7044597021968035	0.4264629221078102	9457	3
cg11666770	19	42430910	-0.12051667424565078	0.06572778735701089	0.06671745290499055	0.2606055478755891	0.8778296067535277	9452	3
cg11666857	5	1207464	-0.09204760585729344	0.1383447982384743	0.5058271455770156	8.014340757580522	0.018184778539925422	9453	3
cg11666924	1	109289079	-1.063000587248514	0.7318412864063224	0.14636220443318038	0.739296922236814	0.6909771932967576	9408	3
cg11666982	5	1293871	-0.0461324041080715	0.23294371830527125	0.8430129950291932	3.0134621843971696	0.22163329389218975	9457	3
cg11667020	20	21378045	-0.432813363563107	0.26086805434296034	0.0970901023302698	0.023056260203688287	0.9885380641803707	9442	3
cg11667061	14	101909021	0.11350962212154575	0.1908816188927193	0.5520709095571824	1.0457914876040826	0.3064783399673694	5562	2
cg11667101	10	105127581	1.5873037856164098	1.0246031382949516	0.12133632243680281	0.034390972333822656	0.8528776381326248	5561	2
cg11667258	5	155107529	-0.06296539036262624	0.17800418538744883	0.7235413644719118	0.321383348033136	0.851554587040325	9456	3
cg11667301	2	203141235	0.11876054483351665	0.13754495867289918	0.38790068669476135	3.1381272168677166	0.2082400853496739	9443	3
cg11667400	13	99963609	-0.02739459853362487	0.10227885532810346	0.7888207492211234	2.0467722871700587	0.35937597888330713	9438	3
cg11667738	19	8643737	1.0378696958367282	0.33024890549926	0.0016740343880762988	3.2633490040204864	0.19560176419695816	9451	3
cg11667754	16	68770981	-0.052996314726599054	0.17192001348757693	0.7578833878539213	3.0203357961870734	0.22087289070876204	9458	3
cg11667840	15	92570834	-0.10719255670726113	0.22160043961272904	0.6285846227477184	1.2045641019174411	0.5475606479259986	9458	3
cg11668053	3	194469144	0.09105281334908073	0.08411170989371373	0.2790204502174189	9.212463178330252	0.009989391599120786	9455	3
cg11668079	18	3262033	0.7782579461016293	0.6045199214221414	0.19795548103990296	5.443690815734973	0.06575330073658095	9356	3
cg11668133	13	33477099	-0.002350541321274096	0.1995442099421948	0.9906014949832759	0.4697633142058053	0.7906644136096483	9430	3
cg11668148	15	72636405	0.1277019823880261	0.18207844247582886	0.48308027660178526	0.13371700147936158	0.9353275401287195	9457	3
cg11668188	1	7891116	-0.0946407045414257	0.1295866350171013	0.4651899218684683	1.2698800508660235	0.5299672719221066	9413	3
cg11668199	5	115177498	0.16615671010768177	0.552884702946454	0.763775302616698	0.9786972180002519	0.613025583503923	9459	3
cg11668310	1	222763263	-1.100596915031203	1.039721009446892	0.2898046628541085	0.5127138648941686	0.7738657017122123	9456	3
cg11668399	19	18716230	-0.00904428288420867	0.10891079555496791	0.9338173216819776	1.3992667459234518	0.49676739876902043	9453	3
cg11668419	1	68025026	-0.1352893092050862	0.18678944541761244	0.4688890892303647	0.20383096567691236	0.9031058763887029	9455	3
cg11668448	8	124054817	0.6793961853745819	0.7281888793452764	0.3508228322168491	0.4770920883251452	0.7877724151009128	9456	3
cg11668512	20	39929580	0.37718340487335505	0.23683379345051697	0.11124814754230047	0.041996445268645405	0.9792207050011844	9452	3
cg11668529	2	242764496	0.3102645916322588	0.19074956900450715	0.1038317252020558	2.0738255265923584	0.3545475663544442	9453	3
cg11668561	3	128780777	-0.3491688328915045	0.24094633634311463	0.14729401754092397	2.38020952008386	0.30418939550362956	9458	3
cg11668638	6	42952412	-0.6795409666332761	0.6223909813491681	0.27491078165306404	0.8195129604408555	0.6638118817783978	9459	3
cg11668794	6	32805877	0.26457368458805475	0.5935713798937483	0.6557909362647876	3.751450811390824	0.15324376261752581	9454	3
cg11668844	13	113655622	0.10994032236942886	0.2211637547069542	0.6191191088412997	2.4816451632281304	0.2891462736796767	9451	3
cg11668923	10	128076936	-0.11218312597782844	0.17587525982307697	0.5235672878717803	0.4499416110587466	0.7985395313579684	9459	3
cg11669124	10	104774961	0.16511565915869045	0.14165302555795464	0.24376223704919486	1.9956474533860489	0.3686809191807199	9428	3
cg11669283	1	2282601	0.022535980212690668	0.14962337848195828	0.8802770287862478	1.49127093596738	0.47443271732473813	9456	3
cg11669284	5	37721782	0.08395822439675174	0.10327285810694105	0.4162325440653581	0.8649139261646243	0.6489127797393999	9409	3
cg11669285	17	40558061	-0.03399798172215506	0.11033591542796967	0.7579821999336019	0.5042685309362858	0.7771403879457937	9457	3
cg11669387	5	157285902	-0.4704882688360451	0.7179386834455695	0.5122539544456801	2.1786342635249722	0.33644616367945396	9459	3
cg11669397	1	6295430	0.42953066277981516	0.42777272152698254	0.31532582644007917	0.025568781107512692	0.9872969826291882	9425	3
cg11669516	2	217501092	0.014279588411308176	0.06277231745757143	0.8200487649836985	2.7456623821528856	0.2533885516513474	9345	3
cg11669606	5	36741478	-0.014821539760341442	0.11935911375952674	0.9011759081179761	2.7886280871416034	0.24800309735243736	9309	3
cg11669671	1	117679612	0.04345024829023076	0.21276974891863237	0.8381874217833234	0.6584054971884206	0.7194971249272771	9458	3
cg11669824	8	81020215	0.17166138757364735	0.19012926573000638	0.3665966323864003	0.18193881531853878	0.9130456426754177	9455	3
cg11669839	20	57426322	-0.1808424534752449	0.26261469606487214	0.4910607024579739	4.15589361025189	0.12518698177867266	9454	3
cg11669995	2	231691149	-0.23242638405694457	0.1709900891004745	0.1740523666533279	2.8830163001289857	0.23657070538024227	9458	3
cg11669998	19	18879431	-1.1105550860591475	0.5505497877513137	0.04367728852556087	0.6073190270490579	0.4357990331899587	5562	2
cg11670000	19	45352950	0.0033621037301570012	0.2273780042775633	0.9882025839837401	0.2615584890097913	0.8774114464114385	9454	3
cg11670060	5	145316416	-0.218633495983981	0.16047416592821098	0.17306481957061598	0.5530823807139571	0.7584023796235416	9457	3
cg11670074	15	93635693	0.12297964378854837	0.24727147024504	0.6189446018817801	2.5947616596730865	0.27324653578276403	9456	3
cg11670122	5	31526271	0.31213521807518435	0.3562960807698333	0.38099974552318744	0.9822812076402041	0.32163626095587194	5559	2
cg11670174	8	58053663	0.0989177295397421	0.16842834095930162	0.5570031784569411	0.40611304318502733	0.8162321053833239	9456	3
cg11670211	11	89224288	-0.16899250000162555	0.3075764450704644	0.582708664774932	0.026025301461904717	0.9870716477634547	9448	3
cg11670363	2	3306372	-0.16845315850952405	0.2518144573219181	0.503522617837654	1.797094768083625	0.4071606784741497	9450	3
cg11670519	20	55841506	-0.3548773765924444	0.3563627554647707	0.31933185970997136	5.326089500353038	0.06973557078295949	9457	3
cg11670605	5	41510851	-0.07429702390609838	0.2082879184636037	0.7213138052593838	1.6579278988182025	0.4365012895509647	9449	3
cg11670651	12	119419106	-0.2284314711787939	0.2044640362808292	0.26389993552575125	4.229367657861962	0.12067143633941291	9457	3
cg11670802	10	411741	0.19458673444674596	0.2752663771537199	0.4796265187761081	0.08321177525670129	0.9592477574936069	9454	3
cg11670969	1	26688500	-0.021617473338133204	0.26654867705222607	0.9353613049758692	0.15384432434670792	0.9259619256653435	9459	3
cg11671075	10	604461	-0.014125401455963487	0.18309220100091653	0.9385049204727038	0.6383330775072359	0.7267545064377655	9454	3
cg11671115	10	87336486	0.0038483488332076558	0.13796081942475277	0.9777462907331476	2.1741768092336664	0.33719684660046484	9456	3
cg11671265	4	78722517	-0.13978025565015725	0.05127012621941634	0.006403925290972481	5.135492195701332	0.07670824360353207	9455	3
cg11671290	6	31509249	-0.672809743708407	0.6458519507640674	0.2975322869406692	0.2962218481624348	0.8623354558685528	9448	3
cg11671308	15	66261007	-0.32107296789496387	0.18270487590326887	0.0788613829128972	0.7811762201612966	0.3767816511082517	5483	2
cg11671310	7	1330396	0.055985107801748334	0.12062561828774021	0.6425597193716754	0.10970403709682668	0.9466252205634017	9424	3
cg11671335	6	32165917	-0.1037446229726413	0.15338167959181795	0.49879807728446324	1.59017770522673	0.4515411125322388	9455	3
cg11671363	5	148810177	0.037739795182458694	0.1634177333286482	0.8173609213455724	6.969988857651712	0.030653929207107734	9456	3
cg11671400	11	115688887	0.02900175265617974	0.07853186913529137	0.71190475775195	5.437201854375302	0.06596698250619662	9444	3
cg11671598	4	111563111	0.17289708074719765	0.10374808957301095	0.09561216202150771	4.714142585753263	0.09469715770866051	9453	3
cg11671688	6	110301075	-0.025428691687516415	0.07397937517337841	0.7310517768253838	0.9160859348824139	0.6325202978447654	9454	3
cg11671771	15	65133392	0.006110322294739362	0.34235590490697915	0.9857602193317118	0.016438211107470162	0.9918145789456573	9441	3
cg11671913	5	43017685	-0.8606897920059814	0.6150074940824821	0.16166952821988703	2.764808003467585	0.2509744841642727	9452	3
cg11671925	11	67806426	0.888248924919789	0.5223067353464337	0.08901305494854014	2.155425073222463	0.34037322711955736	9456	3
cg11671968	7	30063078	0.18060540816192228	0.25506913015039206	0.47890517450854503	3.157202216303173	0.20626343672091751	9457	3
cg11671969	15	80211510	-0.04448873306064127	0.24135484505720686	0.8537552485455215	2.8157486673872523	0.24466280227088685	9459	3
cg11672037	15	48010808	0.3902647041181324	0.32767224556551683	0.2336451270546741	0.6616803688588793	0.7183199585817737	9458	3
cg11672054	1	228645482	-1.2380317262699143	0.8749576430713181	0.1570796681505467	1.2051256333942388	0.5474069332362844	9362	3
cg11672159	11	77531853	-0.2781391505793229	0.6835856435618684	0.6840941661187597	3.575887551367805	0.16730383042845207	9457	3
cg11672225	22	31556238	-0.188447245390379	0.4072640372414775	0.6435685481412579	5.834064011213863	0.05409399996772721	9436	3
cg11672277	18	32556104	-0.1877145076664085	0.12047689134397993	0.11921060064473173	5.926932521252507	0.05163961024224197	9458	3
cg11672338	10	533420	0.04646481444155842	0.26383919018541835	0.8602072429956495	1.8152549523115675	0.17787913248771392	5473	2
cg11672390	1	3157510	-0.09450878335867688	0.1620149541200205	0.5596686774365057	1.3694418709678646	0.5042309229011408	9447	3
cg11672447	18	72921434	0.05115467902664561	0.5323733099360073	0.923450693124519	2.184808805456747	0.3354090649329031	9432	3
cg11672479	5	137683379	0.13925785935269108	0.1460609069731675	0.3403756842570089	2.3100489287047528	0.3150498293190926	9456	3
cg11672740	11	30042703	0.0357316016105923	0.10628135389414223	0.7367213978547884	0.48674577868137514	0.7839791218021785	9454	3
cg11672772	2	75078286	0.8686058246717576	0.26349582976541075	9.79084320401733e-4	1.5351630794957842	0.21533920945947888	5561	2
cg11672879	2	11903643	-0.03884147150682742	0.20587213889398995	0.850353083652004	0.09704575581576091	0.9526355447482925	9456	3
cg11673092	10	23216727	0.39703892653817136	0.29563213223889695	0.17926652707058408	1.5809144777948119	0.4536373272234153	9455	3
cg11673244	22	22007100	-0.10551845219123325	0.10794284591306619	0.3283018731130962	0.32097300235496146	0.8517293208372876	9457	3
cg11673291	1	36787145	-0.48167437599867885	0.2015490435051903	0.016854710064829692	0.2030913457170471	0.903439915716459	9457	3
cg11673391	1	10459052	-0.8022038376765918	0.4514366204690809	0.07556788881815074	1.5737296575341857	0.20966620269066857	5562	2
cg11673687	1	27426555	-0.10470252214330876	0.19356137135941878	0.5885580772086751	8.928476283066624	0.011513464049535637	9458	3
cg11673741	19	42891428	0.2632330953616926	0.4072294337117836	0.5180203572486245	1.1868834777122306	0.5524227143765931	9454	3
cg11673840	17	47092156	-0.06719847388300573	0.05447872600292747	0.21739635803000903	3.8950892233634966	0.14262383891145217	9458	3
cg11673964	8	145807673	-0.21038734685332983	0.29713472332016433	0.4789118965755699	0.649642514438391	0.42024051895192405	5559	2
cg11673969	7	100424945	0.16645353038640634	0.3299084717474676	0.613878745229762	2.4525348635830317	0.2933856183192297	9453	3
cg11674130	22	50523689	-0.06686600522335233	0.23648225929884362	0.7773663895217309	0.5324428585726272	0.7662694342202382	9442	3
cg11674231	7	5821297	-0.2232596924587213	0.5308772320503878	0.6740847120138587	0.2939881737783412	0.8632990821843788	9406	3
cg11674346	6	161347348	0.22586572871082078	0.2867430442095422	0.4308758113951618	0.28685329231098877	0.8663843504793143	9411	3
cg11674355	2	65610261	-0.049113526754283036	0.0876691148587282	0.5753330024176945	0.27618974599014	0.8710160519241166	9457	3
cg11674381	3	19026539	0.07817445868890838	0.14682554515472637	0.5944275813295108	0.07645593557413122	0.9624934983663489	9442	3
cg11674432	10	43572424	0.9074768278684381	0.36671355529934857	0.013337787291067656	0.5446566077298105	0.7616041824445663	9444	3
cg11674448	1	41711766	0.07210996923653994	0.09497628168644684	0.44770788668585865	0.7974869551934403	0.6711628475794733	9459	3
cg11674664	1	152158135	0.06653855881214409	0.21931155314316508	0.7615870136593179	4.795123970915676	0.028540402610187546	5562	2
cg11674713	2	10588468	0.08333114755012472	0.9142743073303955	0.9273777104874198	1.0506319191475628	0.5913684863105318	9419	3
cg11674763	2	8833332	0.035786213095150815	0.08287901270209963	0.6658950637652615	1.7079124706350928	0.4257273183990498	9453	3
cg11674773	1	54518492	0.5870270887739842	0.42580334329707187	0.16800753942022525	0.9242967466841661	0.6299288683562654	9445	3
cg11674844	1	27216367	-0.35174963193828407	0.940979560595413	0.7085440483147203	1.5374185484844614	0.46361107705430304	9459	3
cg11674863	7	107531486	-0.7048886467786287	0.9308391456927066	0.44889321221683726	0.4727293254680971	0.7894927228586517	9266	3
cg11674933	1	36948313	-0.09179074945541553	0.2867228856963808	0.7488640951274534	1.795944485982074	0.4073949206492901	9457	3
cg11675098	1	118356683	0.15673868669402824	0.10211558174847167	0.12480483228901987	0.13104040890220545	0.9365801234811526	9439	3
cg11675148	6	146285568	0.6756397602712731	1.1257583315875423	0.5483968621403043	4.228719206329075	0.03974542242839936	5562	2
cg11675165	8	117853304	0.07995175935742761	0.1605655749067311	0.6185274874158226	0.3731715538103752	0.8297873823049868	9457	3
cg11675172	1	45121648	0.35867666616119814	0.2583176418815633	0.16498175797866907	1.240742506998619	0.5377447609074112	9454	3
cg11675225	11	1889522	0.17305936004805475	0.2176788710719597	0.42660105600978854	1.2429877994184235	0.5371414025320499	9455	3
cg11675413	13	98829482	0.08291073578459934	0.1963556889828003	0.6728442365070473	5.037469894394793	0.08056145680981637	9457	3
cg11675630	2	29255881	0.5366593986285662	0.1637475337076849	0.001047831738788614	1.5316486626118984	0.4649504997062024	9453	3
cg11675722	1	61542677	-0.0011738801973476616	0.5504545947016287	0.9982984606091416	0.6281462808498979	0.7304655996411882	9439	3
cg11675881	10	101875138	0.10021561101419983	0.09200897002434061	0.27606837820534486	7.122165091846934	0.02840805503822054	9451	3
cg11676024	5	149376315	-8.201187357521733e-4	0.17676839339405034	0.9962982198502641	1.836535612308626	0.39920995153753114	9453	3
cg11676109	11	118992413	-0.2526345170575391	0.6729172275005587	0.7073393684540674	2.3866084634638094	0.3032177054206827	9455	3
cg11676189	2	69875470	0.40064541972419654	0.6306124276758232	0.5252148390078479	4.440107872210475	0.10860325103060939	9453	3
cg11676291	1	2319506	-0.09526512741437267	0.20652667668393387	0.6446029352762164	0.6017111470567613	0.7401846672871641	9448	3
cg11676325	19	10621091	0.35349097741025504	0.26498435786231384	0.1822015758829683	0.4176565816272222	0.8115345716214549	9455	3
cg11676353	1	39548001	-0.013963873331698778	0.125987820189137	0.911747106746156	0.2607182810823095	0.8777801278747572	9356	3
cg11676382	22	51141829	0.2456734947871895	0.25681074801044895	0.3387528046024323	0.6121561881073178	0.7363291142853617	9458	3
cg11676409	1	161150496	-0.13218632184041743	0.12136230397395861	0.2760711469113778	0.8839175204556162	0.6427761428506495	9457	3
cg11676546	8	61765468	0.15199679773955577	0.7823680848943649	0.8459583200370067	0.24561061809607704	0.8844358374549729	9387	3
cg11676599	10	124133934	-0.6754841108620061	0.5631474426910706	0.23034134570384016	0.3408562669246984	0.8433036927675058	9455	3
cg11676622	1	93302028	-0.14596027069630185	0.1681077161936675	0.3852550584575884	1.7936191661220935	0.40786885785972443	9456	3
cg11676636	10	49812258	-0.03563426768688667	0.30771006004915713	0.9078073345443218	5.123512056189736	0.07716911026726746	9435	3
cg11676902	6	100061972	0.2969121330963288	0.2689535748726157	0.2696134822933608	1.118528919717463	0.5716293655997874	9439	3
cg11677105	22	42078707	-0.0029422588488024464	0.06080245120301107	0.9614050587306007	0.06102716639042253	0.9699472569947946	9456	3
cg11677212	4	183089187	0.14906305861352734	0.16242963034045604	0.3587714764486192	1.2094516242983437	0.5462241741416767	9447	3
cg11677222	4	829373	-0.1892221602108999	0.08100257010640308	0.019491140878056184	0.46625551016223576	0.7920523783445074	9455	3
cg11677621	1	230914779	-0.13502300773057743	0.1278564721507315	0.29094472774656993	2.0192974326306494	0.3643469462316799	9458	3
cg11677683	5	138211043	-0.10881848406911825	0.12987341979747413	0.40209748355466857	2.9273876548341136	0.23138001641972897	9453	3
cg11677722	19	39881393	-0.019508192163051687	0.7730828453927948	0.9798680908894103	0.0483604451969844	0.9761097768644438	9455	3
cg11677744	2	235863589	-0.18030956425461994	0.1908134940592709	0.34468345855166727	0.18697642366255074	0.9107487534228913	9448	3
cg11677822	18	76694174	0.10603705231235921	0.21353551291935155	0.6194866228812814	0.7751922122131938	0.678686405209005	9455	3
cg11677852	5	1108876	0.18736759256329014	0.1338376793840678	0.16152486082414652	1.5453971911456974	0.4617652677067562	9456	3
cg11677857	1	2560350	0.18149309185564377	0.2185265008563657	0.4062384768012823	0.1717363711645286	0.9177151913414258	9448	3
cg11677998	6	2765557	0.36876660583310533	0.6441486958038872	0.5669922467545943	1.0187126256951824	0.6008822345307345	9356	3
cg11678027	13	36872048	-0.11612490650556562	0.08453252428851146	0.16952536573622956	0.021098952422393895	0.989505974350208	9443	3
cg11678039	1	183841259	0.020958623818511626	0.20257533917214646	0.9175971923004086	0.747518504798998	0.6881425605586693	9456	3
cg11678118	6	122935372	0.12921231995010699	0.17772382593838948	0.4672014884684389	9.406769444169308	0.009064544157002566	9455	3
cg11678206	10	135099965	-0.303879	0.40961	0.45816369355991354	0	NA	1056	1
cg11678423	1	17380834	-0.27448636954822175	0.4907890437568226	0.5759735996637932	1.2124950255895497	0.5453936165535185	9453	3
cg11678461	11	3181822	-0.0437117830800017	0.29986133726296327	0.8841003373687016	0.5492696967827033	0.7598495328528521	9448	3
cg11678610	1	226313167	-0.15964912770433246	0.40266060808355086	0.6917468381832068	3.3275720766420065	0.18942046765264056	9458	3
cg11678639	5	174961318	0.08868220750313525	0.7520875572330532	0.9061352152300957	0.30635210479060837	0.8579786593162344	9458	3
cg11678773	6	31619875	0.23424665219451155	0.5291033971141633	0.6579655450984456	1.4304286849673935	0.4890872683806848	9455	3
cg11678896	4	568514	-0.10269844916186184	0.17426059241410335	0.5556343269338215	1.1412493290378103	0.5651722853361147	9451	3
cg11679014	22	38092719	-0.09255071388929868	0.1103329051628007	0.4015638839486819	1.3117635375232948	0.5189842366807284	9456	3
cg11679069	13	43596577	0.026899412992278163	0.15368568436148677	0.8610570442394078	1.4111195789439763	0.49383205488179227	9458	3
cg11679124	10	14058944	-0.139275031903718	0.2011115909461256	0.4886069818301092	0.39992939977705994	0.8187596548749447	9455	3
cg11679142	11	7041647	0.8711266716833679	0.545172230646557	0.11006688182427447	0.387292536458644	0.8239493097741408	9303	3
cg11679149	18	60990309	-0.0055408694983813105	0.2118343112589303	0.9791324165748176	1.698294310535727	0.4277796060049458	9453	3
cg11679177	1	241519652	-6.202132869740374e-4	0.14307941995306978	0.996541382006495	0.3084312070219274	0.8570872100775355	9437	3
cg11679268	6	31649638	0.06241778223145456	0.11769933588438197	0.5958932013235201	0.8751518067310481	0.6455995213916377	9456	3
cg11679298	20	5931834	0.5987690342771641	0.7617137624943676	0.4318197900224685	2.0631331646492486	0.35644811762598216	9457	3
cg11679443	6	28806881	0.2559259402067682	1.1328015285476452	0.8212612947875656	0.06866854878478516	0.7932853268721564	5480	2
cg11679455	10	8100761	-0.192988328202253	0.27638838572511915	0.4850205504203571	2.1090608038301393	0.34835597620136627	9433	3
cg11679673	17	55015826	-0.1468939105816405	0.24597729868549936	0.5503839881892699	0.02506370275401089	0.9875463452819844	9455	3
cg11679871	10	13388567	-0.028357690697477844	0.07192607075129437	0.6933878803503283	0.2956776603788114	0.8625701240032224	9453	3
cg11679914	7	99662323	0.026474968466847208	0.2533558138460022	0.9167748048624759	0.44092939740171677	0.8021459551561443	9457	3
cg11680026	11	77906503	-0.12691310928410565	0.1821208064559074	0.48588902386378496	1.3343876682872118	0.5131465335535328	9365	3
cg11680027	6	63921394	0.09460486635564029	0.14855788028366754	0.5242410576838131	1.5975596836471009	0.44987755114011496	9453	3
cg11680118	1	232940371	-0.15493083472485703	0.2784465098194078	0.5779295925306889	1.7208398274270977	0.42298442805867004	9455	3
cg11680158	9	15307376	-0.1293936181966224	0.5454914975184808	0.8124973202207793	0.12303771334382699	0.9403352139796295	9456	3
cg11680194	5	1662705	0.4284739219809867	0.2528375701340802	0.09013978367515937	4.371601172087601	0.11238772158649794	9453	3
cg11680212	1	7056193	-0.03724496529261995	0.1617802195167546	0.8179211905431741	2.74598937823904	0.2533471265055716	9458	3
cg11680236	3	48342764	-0.6356559765993981	0.6969760172683636	0.361758257814501	1.1603304704287003	0.5598058592817292	9457	3
cg11680442	3	127309618	-0.22709950562277637	0.5440307951024228	0.6763575560055213	0.21984674431137846	0.8959027837653345	9436	3
cg11680590	15	92701885	0.03204617099655941	0.12915153718399416	0.8040350223078648	0.5203612847519093	0.7709123137927152	9458	3
cg11680604	17	2638508	-0.10730871402637027	0.24106996880603737	0.6562220964242244	2.6082742673293984	0.2714066216753612	9452	3
cg11680605	15	74501317	-0.22258344235248198	0.19047057927002903	0.24256583682911015	0.4751282750879466	0.7885463139352652	9455	3
cg11680758	6	28832063	0.0943035306744691	0.5312767221292014	0.8591128378911541	2.512389609114272	0.28473544170199355	9458	3
cg11680792	19	39989422	-0.11525974004150907	0.2923217621367123	0.6933664593957132	0.42687029086720457	0.8078045482654521	9249	3
cg11680826	19	37710094	0.007278773551126497	0.11894154135886686	0.9512029346119462	5.3945251724481045	0.06738973406610396	9454	3
cg11680855	19	54694179	-0.09559330631803384	0.4440567848762918	0.8295547071288063	2.655892490698989	0.2650209908576086	9454	3
cg11680908	5	68042226	0.22348123525085017	0.17300425682357734	0.196437755813659	0.06607827743604298	0.9675006921112204	9458	3
cg11681126	10	44144525	-1.1314024471261557	0.5482342915231901	0.0390442070549445	0.4874427957550605	0.78370594599034	9427	3
cg11681192	19	52697558	0.2228234859521319	0.26292044545716314	0.3967198597536508	2.2417957050605257	0.32598697495797324	9458	3
cg11681321	15	60683059	-0.36243862518243253	0.21562914319484575	0.09279351372218503	2.0478781403431356	0.35917732527551105	9323	3
cg11681428	5	1243949	0.17500123108134552	0.08133996258009718	0.03143840217697618	0.7482612149884271	0.6878870627560576	9445	3
cg11681462	12	69417830	-0.8566118431724026	0.3727860288615625	0.02156949296336927	0.19737095179402436	0.6568513594387051	5560	2
cg11681597	1	249116587	-0.3446216331317019	0.1941815994696793	0.07594101345112869	7.871703294511624	0.01952906037254542	9459	3
cg11681959	20	43374369	-0.30941101684801214	0.44378002273260614	0.48566694415587996	2.3850447939129165	0.30345486426474694	9451	3
cg11682012	11	118901739	-1.3090081593740823	0.5762452185901283	0.023109682085704998	0.18688552382230977	0.9107901478216631	9453	3
cg11682071	4	5053085	-0.44947728005983695	0.529479380907836	0.3959345913229162	2.423409213639596	0.11953453260339832	5562	2
cg11682083	5	172782844	-0.07374157511524664	0.10321814484343812	0.4749647051731865	1.304973901721837	0.5207490876364557	9456	3
cg11682124	19	38810437	1.9479169856534717	0.8532881979024401	0.022440032659413175	3.3088473682408113	0.19120221683238633	9391	3
cg11682216	4	68411177	0.03089766068824904	0.7874577964708842	0.9687012532436656	0.5964296058323209	0.7421419083791012	9426	3
cg11682227	5	134665886	0.22002369621623008	0.17684004118602253	0.21342738494366315	5.377104719613598	0.06797927771004009	9458	3
cg11682319	15	101547756	-0.041075688201233106	0.07824262912454238	0.5995982248189511	2.7726102459181954	0.24999730955467533	9457	3
cg11682350	6	33240284	-0.041734130660278555	0.41858802216778723	0.9205807843295549	3.8733245729091714	0.14418439374354644	9455	3
cg11682395	18	48493724	-0.12420328324255739	0.19326931771705586	0.5204554083268713	1.8886853640687666	0.388935140952766	9458	3
cg11682508	20	61149399	-0.08663418944188912	0.11808672649989911	0.46316278878313877	1.921097931666152	0.38268274854739526	9456	3
cg11682528	16	751317	-0.16390279108997796	0.15781452734524093	0.29900076205698967	0.8750918585095833	0.6456188729532021	9458	3
cg11682605	7	77851190	-0.09744459490828697	0.11291913204458029	0.38815994329910763	1.2608371729838705	0.532368911925714	9454	3
cg11682697	1	56992372	0.2168467157465594	0.14686741354272512	0.13981523202930585	0.8765767322102207	0.645139719603222	9455	3
cg11682724	6	474629	-0.035219142063637694	0.11758720570464175	0.7645470628713258	0.5480520159107333	0.7603123008353521	9459	3
cg11682774	11	59193835	0.07385438758346141	0.19765346066169368	0.7086603171526842	1.5825713217092305	0.45326167971973713	9449	3
cg11682858	11	15822333	-0.01845259836852684	0.09339080082736267	0.8433699645109163	0.14911608015314595	0.9281536023894864	9280	3
cg11683125	15	51385476	0.0058165408934605575	0.1571433935870369	0.9704736637758968	0.7731057105740131	0.3792579874002323	5561	2
cg11683191	19	39813728	-0.36897426204219425	0.27307163337099394	0.1766315258475819	8.960397642998867	0.011331160052460284	9456	3
cg11683242	1	32716557	-0.19794650489020366	0.20972123980095117	0.34524359409438665	0.7920428809057498	0.6729922665237249	9457	3
cg11683252	1	153353310	-0.06828605803428736	0.2260519999133913	0.7625901681963703	2.4916763905822545	0.28769965853871277	9459	3
cg11683364	1	202205348	-0.06731477987012141	0.09148770810220014	0.4618649005830079	0.13397241088261394	0.9352081020308504	9456	3
cg11683482	1	44678623	-0.025636693601227625	0.19209861350678795	0.8938328379059065	0.462680131705479	0.7934695882375851	9454	3
cg11683511	12	50496708	0.22526320647016013	0.2633489089324579	0.3923411971304779	0.13558349349868223	0.93445505661837025	9457	3
cg11683563	19	9435051	-0.10155554225966641	0.2767835277427389	0.7136837315737994	0.45577204827812745	0.7962150039546021	9436	3
cg11683663	19	855536	0.21434703062266494	0.08977005466663703	0.016952597076121567	0.9660966268935157	0.6169000180873765	9440	3
cg11683732	7	86849468	0.4670463147766371	0.5002167104994122	0.3504648828104542	3.433917562365903	0.1796115561825927	9455	3
cg11683764	1	201915757	-0.26565429167387006	0.4544228066441334	0.5588186037402717	0.11932882721371736	0.9420806299831214	9458	3
cg11683966	1	53905709	0.21147487005480475	0.16956244090566977	0.21233153698104124	2.000363939825605	0.3678125042720461	9452	3
cg11684022	1	247495769	-0.7340147721089095	0.5915010656526366	0.21462951379669798	3.7149543666835463	0.15606585968729592	9452	3
cg11684142	20	62572234	-0.5125880333084387	0.6827729392015818	0.452806432394565	2.1577393637268756	0.3399795936452932	9426	3
cg11684172	17	73761325	0.5898442633758036	0.8007412585142547	0.4613517692156145	3.7962707013063763	0.14984777243131348	9411	3
cg11684302	12	4489155	0.04668458343660483	0.08532402907675476	0.5842793798527988	1.6956631736168128	0.4283427497080316	9452	3
cg11684450	19	1272853	0.27545069978494335	0.10765539519482638	0.010508446549046199	0.22065742254177356	0.8955397129120402	9457	3
cg11684496	1	23504444	0.27925009170069903	0.47914014184945447	0.5600178040165503	2.0541792457322767	0.3580474989088405	9457	3
cg11684541	1	31161270	0.091805856535165	0.21604962097415117	0.6708880718351307	1.8070185233125597	0.4051454009331111	9459	3
cg11684549	17	79122243	-0.11607822299573574	0.15687175649779486	0.4593265942114906	2.848632871590331	0.2406729223875514	9458	3
cg11684572	15	28147928	0.01659913301077457	0.09922202556464367	0.8671396489941885	0.7046105884046793	0.7030654474035994	9456	3
cg11684611	18	658445	1.4086294565223847	0.4682347178740769	0.002626417418947797	0.6433687092874385	0.7249269740537461	9454	3
cg11684647	12	40618356	-0.2750668776111121	0.27673732102158893	0.32024049436238067	1.2579708992856238	0.5331324164032442	9453	3
cg11684656	11	101785684	-0.8807152273432792	0.6112202242076947	0.14960923500352752	4.935799291642747	0.08476270386684012	9360	3
cg11684740	22	20109642	-0.07671316067143778	0.2491333012186469	0.7581431013546664	0.5798495141304049	0.7483198712435919	9290	3
cg11684826	7	6055582	-0.3370275948817131	0.20789278231409386	0.10498319281534786	0.8569013394136753	0.6515177293220558	9459	3
cg11684897	17	2951666	0.014600456436961649	0.07209301123187703	0.83950827504487	0.3450660427906038	0.8415304998416666	9459	3
cg11684930	10	135000940	-0.060621372260203824	0.2123555908160404	0.7752832851977253	0.2556739822018915	0.8799968147656311	9447	3
cg11685134	19	30011945	-0.15145464229179656	0.12379095535331011	0.2211518559892994	0.7050742417905114	0.702902476957204	9456	3
cg11685162	2	242844876	-0.06429534332119909	0.09900174256502463	0.5160562902772652	3.5127153324570184	0.17267265125239237	9451	3
cg11685186	10	135113239	-0.20218794017187194	0.18507263439969643	0.27462267853710937	0.8547409430250628	0.6522218778383375	9457	3
cg11685223	20	23344170	0.1595132464853491	0.2130614400997878	0.45405460706008016	2.0061721928135205	0.36674587978944495	9454	3
cg11685316	17	8702564	-0.10170257925882589	0.050054991983096056	0.042172194409750216	1.6762598979607772	0.43251859946981425	9453	3
cg11685391	10	103594334	-0.28378237962844977	0.2639889272264911	0.28238442443849276	0.34806270353749347	0.8402705532773911	9452	3
cg11685394	19	49631183	-0.4774427547899093	0.5214146782367186	0.35984103441114895	0.32171727474243583	0.8514124204984369	9453	3
cg11685489	7	121755577	0.06267326463588527	0.13109933027290846	0.6326079416529001	2.0694910756456535	0.35531678410483825	9429	3
cg11685510	1	113286397	-0.03831111133660262	0.09390218570590395	0.6832813403105429	1.3232867563361799	0.5160026498383659	9452	3
cg11685547	9	135455303	-0.15570799470221997	0.19563457385330427	0.4260829192248858	0.47064914698059374	0.790314292926749	9458	3
cg11685814	19	39903392	-1.1233234188803223	0.634374516627181	0.0766010398547879	0.1406897709538862	0.932072306264551	9422	3
cg11685843	4	176349171	0.03814293965323225	0.03634731532978661	0.2939932108701013	0.3431954433493023	0.8423179512772372	9455	3
cg11685898	10	64160521	0.26153881855561373	0.25471677190121916	0.30452271640051243	3.7455087236203	0.15369973358086794	9451	3
cg11685960	7	947479	0.4431781847743781	0.19050230111950608	0.019999003463207883	1.5964623206963666	0.4501244583491205	9437	3
cg11686009	20	2305747	-0.3287964404445282	0.22474180832411367	0.14346838357941216	0.2240166265651439	0.6359963463452246	5561	2
cg11686154	13	22040483	-0.02837703909203297	0.10912202858830074	0.7948262265378291	1.4255170061223126	0.4902898642622049	9456	3
cg11686208	2	60763357	-0.40970968114481265	0.3824894586047718	0.28409482250200246	0.015178079278437555	0.9019492420794529	5562	2
cg11686214	19	59084984	0.014512077131898738	0.5746554711709194	0.9798527426288991	2.436795840495998	0.2957035282766958	9395	3
cg11686526	13	27272969	0.3462335070884038	0.5861831392767762	0.5547498845096241	0.14966919388583996	0.92789695062876	9457	3
cg11686528	17	1083002	-0.468798750154568	0.3666900791697464	0.20108713431280184	1.004956177251135	0.6050294837754661	9385	3
cg11686722	15	37391721	0.1895357866457647	0.18053560966548463	0.293785868286119	0.032522336266893534	0.9838703309201794	9401	3
cg11686792	13	114876061	0.22830044698323237	0.35282357515489876	0.5175886649715689	0.31875419492870793	0.8526747568465446	9456	3
cg11686901	19	11565605	-1.255579171603171	0.9342006311173656	0.17894370588716826	5.349155391584181	0.06893593418356334	9410	3
cg11687036	3	147139563	-0.029839484992915728	0.13309842388800647	0.8226085912560144	0.31493652427355034	0.8543039269594037	9450	3
cg11687085	18	77724447	-0.08918382982346719	0.37342764100986076	0.8112413390029862	1.9536973448528037	0.3764956926070336	9453	3
cg11687330	11	132953239	0.07325616865830557	0.24280951158066583	0.7628790758566778	1.0610470059255304	0.5882969138739287	9457	3
cg11687406	20	10199434	-0.4653672557195067	0.8462376499124431	0.5823708031730418	2.1624204442721937	0.3391847882143813	9400	3
cg11687543	7	2172992	-0.3072946888931722	0.3821636094719774	0.4213438628485427	0.0835448287418338	0.7725498316198139	5560	2
cg11687679	13	37573611	-0.5400840939455827	0.30894873687189983	0.08044065713880506	3.57749340712949	0.16716955143381768	9405	3
cg11687681	7	70599516	-0.05563237209490114	0.1061477676388879	0.600206845520623	2.2240319587441832	0.3288952462502592	9450	3
cg11687746	2	88354768	0.30328918949292066	0.7864913646421423	0.6997758685427877	0.22643215479636708	0.8929576912940431	9456	3
cg11687773	1	78393920	-0.2452522359638099	0.1428224844256158	0.08594587662859747	0.9468145819227398	0.6228763276091481	9385	3
cg11687809	1	1962016	-0.12138653858704165	0.12426718169023934	0.3286587901555915	1.6779177553043443	0.4321602209572671	9454	3
cg11687863	1	162337248	0.06225636441071698	0.11890694427757595	0.6005761565749314	2.0335476698530064	0.36176015755591073	9459	3
cg11688093	13	111178359	0.1528155707792804	0.1343263167163285	0.2552690335955388	3.903272084591083	0.14204149549187978	9459	3
cg11688219	1	6684919	0.07818306746719018	0.561935887691912	0.8893461180582555	2.291925473282344	0.3179176993921529	9458	3
cg11688275	8	128750871	-0.5486595308551925	0.7662221194710153	0.4739554939522004	0.9269156865706654	0.6291045352742558	9450	3
cg11688378	1	49238689	0.07929485594287869	0.15102187294057162	0.5995446514823082	3.6408364870085075	0.16195799888544557	9458	3
cg11688410	10	33260748	0.0663670166110078	0.18138401891206937	0.7144454391964603	2.0728785669470042	0.35471547722135915	9455	3
cg11688469	1	201391061	0.41698345540235215	0.2446856903553865	0.08835128428439235	0.16481747835176647	0.9208954757021026	9458	3
cg11688548	12	1489532	-0.2889044583973242	0.5517770876367032	0.6005643774210784	2.329326451551343	0.31202772723583644	9387	3
cg11688553	10	131151653	0.14402098279505907	0.22042420420686135	0.5135106968838283	4.884806599562389	0.08695162931920192	9451	3
cg11688568	20	58179414	-0.17118190085960522	0.20816847832628096	0.4108926163594893	0.10099422313668517	0.950756674864039	9459	3
cg11688578	4	23923267	-0.26290811034881734	0.25390824077249236	0.3004609703442053	0.482868778511288	0.7855003393602802	9456	3
cg11688628	1	26146208	-0.2086825272267629	0.4625384321105644	0.6518684899430244	4.824759748177801	0.08960179962621934	9442	3
cg11688633	4	152267082	0.030041080594489452	0.1710157692467956	0.8605589919865771	2.5050029603852506	0.2857890064267969	9425	3
cg11688651	1	113218096	1.0530853879713167	0.6108223359305939	0.0846996625200854	2.644306261058981	0.2665607435632715	9450	3
cg11688696	1	155052192	-0.4163419671593865	0.34454149131318557	0.22689563913417826	0.9429462057315701	0.624082253454783	9414	3
cg11688768	1	111888734	-0.41640974532734437	0.25972625132601623	0.10887638371663266	0.11604553563392715	0.9436284628320972	9380	3
cg11688874	10	28822482	-0.6252648886852271	0.4913738249250645	0.20320152446103631	0.3527750871600665	0.8382930452894253	9457	3
cg11688944	4	4670855	-0.11395636698799377	0.09127000916401541	0.21182491011697532	2.4382073502980797	0.2954949076885201	9450	3
cg11688949	8	27115956	0.15562665510154927	0.11617443941887341	0.18037717085535926	0.8673228081977623	0.6481316730641927	9459	3
cg11688990	18	12704161	0.20038299604487145	0.21723108574779404	0.3562982654075772	2.2535743192225706	0.3240727797324295	9433	3
cg11689102	19	36229251	0.2988816107479354	0.24077533533970907	0.21448392217621848	0.318964951532493	0.8525849081627355	9457	3
cg11689407	10	133850021	-0.2626849163193895	0.4723720981424459	0.5781442424360578	0.059991037683351005	0.8065101063717959	5559	2
cg11689439	12	105593962	0.08301357497271433	0.19647581418769489	0.672650653674648	1.3051529787530984	0.5207024626235309	9436	3
cg11689622	1	234744328	0.7854939772437186	0.6814800281416588	0.24906249364629982	0.7628701325333478	0.6828807266134758	9454	3
cg11689625	4	154386689	0.0501551949126198	0.24314188039856363	0.8365725606302686	0.687219669337954	0.7092055815061792	9447	3
cg11689700	1	94983186	0.003499919030806438	0.1287692709583629	0.9783163517944811	0.16966619334340388	0.9186655999528887	9133	3
cg11689732	17	79139096	0.3841037696213931	0.3266008042762984	0.23956890917705415	1.3978397012455277	0.49712197989104245	9459	3
cg11689813	1	229570052	0.2488760531368814	0.1510982520703369	0.09953460681757127	4.690672439191678	0.09581498183978614	9459	3
cg11689994	10	63887754	-0.12741934768618923	0.10066150683415918	0.20557753619130714	0.12678293528692006	0.9385759796358546	9430	3
cg11690028	1	169863189	-0.0950029260917147	0.5167307688841757	0.8541281329660294	3.2647199026106706	0.19546773504591183	9451	3
cg11690194	1	6339954	0.3084472424140855	0.37822203408634236	0.4147753124068283	3.24670422146073	0.1972364313484209	9459	3
cg11690370	5	6633132	-0.9046599431250744	0.8032155684251088	0.2600394805229408	0.04309132115236333	0.8355534145061707	5505	2
cg11690578	17	4510827	0.037746757643314074	0.13110788160515685	0.7734186245836782	8.646531034244052	0.013256523380222327	9459	3
cg11690724	5	158475854	-0.15699733925399081	0.23742703159360956	0.5084554721782514	0.4081930031067845	0.8153836815986351	9454	3
cg11690789	5	462141	0.007389528354406812	0.2366384434227018	0.9750884411951538	6.532767378669337	0.03814411894098108	9456	3
cg11690824	12	95702071	-0.11577218910290804	0.1548448179459545	0.4546617085647743	0.12503933036150539	0.9393945892674376	9449	3
cg11690826	1	53014805	0.05617481945738821	0.1241494099764073	0.6509249988705808	4.527066907778257	0.10398241778536015	9410	3
cg11690886	5	1258955	0.02914415461214289	0.19259177087813795	0.8797185100686017	1.2388927210767031	0.5382423473231825	9456	3
cg11690896	11	102217788	-0.9050027767541969	0.5820553811517138	0.11998426679718674	1.4797997056852632	0.47716169951609055	9444	3
cg11690979	1	151694320	0.33475826414642973	0.37456329104659924	0.3714666357286802	2.2930566485483386	0.3177379399127269	9459	3
cg11690983	1	29211119	0.03696501713162282	0.20045771792849573	0.853697267318981	0.7688912288898577	0.6808279727935512	9457	3
cg11691038	12	40019919	0.3193477293459541	0.47179702853167377	0.4984851116677824	1.929733698003872	0.38103393141003944	9367	3
cg11691093	22	36727373	-0.11563768833322594	0.5603756678794067	0.8365117131727442	0.21993801592555556	0.895861899451626	9456	3
cg11691181	2	219081547	-0.7464340100914264	0.6022918662155288	0.2152259980259086	3.838262188522709	0.1467344051210253	9445	3
cg11691189	2	47743741	-0.04078241938795236	0.09222390004588359	0.6583365556910582	0.5189978371415128	0.7714380422491893	9452	3
cg11691214	17	79876118	-0.18747541081205427	0.18712078329785348	0.31639422092895225	0.9216547454175898	0.6307615546587675	9214	3
cg11691287	12	52713040	0.05906905884670338	0.07775819034060957	0.4474634423448845	0.34485758537121386	0.8416182160510283	9447	3
cg11691298	2	26396787	0.020071629568532996	0.17848074286819215	0.9104600821752659	2.0753150962301063	0.35428360301959877	9426	3
cg11691300	7	84277775	0.03344774050604592	0.12642983197044028	0.7913517030907135	0.4281900652595628	0.8072716642280501	9340	3
cg11691341	17	20905737	-0.13584150265778558	0.15986203310659616	0.39546847635382965	0.8162973513488603	0.6648800199882453	9456	3
cg11691383	15	26121310	-0.15852276156921397	0.14952970907236235	0.2890798910694561	1.3272174171651123	0.5149895300203892	9457	3
cg11691429	2	947634	-0.01995342024555658	0.060768386506638065	0.7426455436984809	0.8866153791925095	0.6419096677724487	9459	3
cg11691454	7	41968248	0.015992512443727826	0.18022130470288414	0.9292899807241335	2.6996342419985386	0.259287674581082	9455	3
cg11691504	8	1448750	0.14974381471746512	0.17091111222563032	0.3809483549466916	0.21675787229783972	0.8972875173240821	9455	3
cg11691510	20	56800049	-0.007916031074136078	0.10237155823914998	0.9383638351190274	0.059591009450078176	0.9706440053673087	9434	3
cg11691535	8	143425682	0.0893085835449009	0.19967138489696087	0.6546744729553113	1.1159566012919795	0.5723650449736157	9456	3
cg11691561	12	114877721	0.30584884316726196	0.3177647879144684	0.33579813220304705	1.091964804044611	0.5792724253143051	9381	3
cg11691571	19	11664023	0.07637132650450187	0.2145591413762434	0.7218815001422407	1.8219450316561696	0.40213295314398056	9458	3
cg11691589	7	116165612	-0.3365512240677304	0.47934870611410446	0.4826161551359954	1.0077637517942275	0.6041807469495866	9458	3
cg11691635	17	35969582	-0.5229918162544405	0.6765361897331378	0.4394967137275012	2.0060926114862965	0.36676047314171645	9455	3
cg11691825	1	178030256	0.09232167666423724	0.23302859240869314	0.6919709500101314	7.133053503092807	0.028253815980778925	9455	3
cg11691844	11	85460604	-0.3367299569849471	0.20314380693663495	0.09739944007832854	1.8542507751670771	0.3956895311064453	9458	3
cg11691902	1	100817300	0.4608555813866803	0.6520958537429667	0.4797343982577555	1.040455598556189	0.5943851320429652	9456	3
cg11691938	4	185569742	1.3726154128916133	0.6825620508955537	0.04432806762593721	0.32628830347095167	0.8494687271970459	9459	3
cg11691990	19	44099044	-0.4160682615748393	0.4027622085095194	0.30158658617893813	5.09153794478094	0.07841273156569087	9455	3
cg11692021	12	6949472	0.11439886596576312	0.18284904059151383	0.5315468184630224	0.5191054848056016	0.7713965216149805	9453	3
cg11692070	7	102790406	0.31507700048598203	0.241642008484866	0.19226770056996317	0.658507778813607	0.7194603302005139	9458	3
cg11692073	2	201354980	-0.1951667374783422	0.46197303208747764	0.6726867473951941	0.14342361787337024	0.9307991051454272	9392	3
cg11692123	11	70935949	-0.08388063560408021	0.170106049986843	0.621936355314839	1.5132376100200846	0.4692503746988444	9452	3
cg11692124	17	79316097	0.06753382101642479	0.07915365162533887	0.393548925603908	0.16544923780191148	0.9206046294310559	9457	3
cg11692181	4	2687547	0.1371461667007904	0.31305672972301024	0.6613230252878759	0.781566552880634	0.6765267594400366	9457	3
cg11692191	19	31847167	0.1856324313271077	0.24994011715293993	0.45765871106731787	2.1019036750260827	0.3496048237049032	9456	3
cg11692307	1	2426035	-0.35485248301106187	0.3438378005603081	0.30205594169322325	2.579769929510804	0.10823739304560405	5551	2
cg11692369	8	54755880	0.0927726245244585	0.2601449891125015	0.7213771130458367	4.110843155610093	0.1280388458622995	9374	3
cg11692371	19	42891346	0.6151659220118472	0.6688824288232856	0.35773365368007265	2.4495448990477673	0.29382455263395335	9411	3
cg11692403	10	72191087	-0.05150272051348792	0.22643816119804555	0.8200760395080777	1.5504271229478517	0.4606054029257095	9457	3
cg11692409	17	1665181	0.17498307859726686	0.16861162489695086	0.29936888180576965	7.365908254524562	0.02514857290811923	9457	3
cg11692435	8	1105844	-0.010355532328988809	0.4927152029661976	0.9832318729767924	0.6222366093957069	0.7326271975029648	9379	3
cg11692477	2	190445477	0.3300519548239774	0.582859462597965	0.5712147673612766	2.6780572753899095	0.262100139164082	9426	3
cg11692577	11	126042395	-0.0360759776666705	0.1229636531139768	0.7692261100683169	2.0813421604143914	0.3532175650886949	9449	3
cg11692772	2	48667747	0.5179132351078556	0.6995743528513673	0.459102075913995	0.7633680515056968	0.6827107381396593	9456	3
cg11693285	10	131927345	0.1049505387277026	0.04988593740275905	0.03539501582173047	1.2228024893994844	0.542590034731145	9373	3
cg11693364	19	11998457	0.3104838805290647	0.38789151283927203	0.4234559164689935	1.4330862922072054	0.4884377990521729	9458	3
cg11693424	4	99502614	0.2463076425335078	0.1933014141450261	0.20258708196459402	0.8939481655998893	0.6395604836770089	9454	3
cg11693425	1	36615253	-0.9624090284754231	0.7303784633304894	0.18760898817241872	1.3247874358986356	0.5156156177439203	9452	3
cg11693581	10	118765597	-0.1064891294798175	0.16216335674223017	0.5113879011650115	7.400941890352424	0.024711885786086428	9451	3
cg11693709	15	40542019	0.18529896462713552	0.13409786942484703	0.16702732760707323	2.602859617623921	0.27214240311769755	9459	3
cg11693848	13	109793698	-0.09251105370067421	0.08533222362590509	0.27830804566434814	0.4084924770640668	0.815261597650188	9456	3
cg11693986	7	100805303	-0.2419217285039301	0.3796576964848245	0.5239879829572461	0.7565610762899326	0.3844068722926079	5561	2
cg11694119	1	145611008	2.1053702781594175	0.770693019595829	0.0062991576200011785	1.8737665688985339	0.39184721044310095	9432	3
cg11694120	17	8661813	-0.27817458718927845	0.21324909477101622	0.19207731173546272	3.096939963469642	0.2125729656617677	9457	3
cg11694223	8	27473467	-0.13209846468174488	0.22186879654963668	0.5515828026526826	1.727763554792551	0.42152264533497075	9446	3
cg11694262	13	100644657	-0.31018193172955155	0.3088029183549393	0.31515420821051526	1.6389888991962809	0.44065437119843953	9452	3
cg11694285	1	200259923	-0.02799834512132457	0.1512659878298488	0.8531557308658351	0.020005154872187014	0.9900472819622806	9448	3
cg11694362	1	216696514	-0.044289630066292156	0.23505741184422627	0.8505470474999484	6.606582259052594	0.036761979651660275	9455	3
cg11694418	1	12678208	1.449177884742795	1.068643568304984	0.17507022811511078	0.9765721167510159	0.3230465631253865	5553	2
cg11694433	15	63796712	0.04493548779610017	0.5931065701097185	0.9396077139401243	0.14402850670527068	0.9305176327207317	9457	3
cg11694490	12	21927823	-0.07397049822007153	0.435748209417924	0.8652027080061342	1.3274398943559602	0.5149322464945402	9457	3
cg11694510	11	313354	-0.21162771781690423	0.19411279794020408	0.2756115643561826	1.035579476549902	0.5958360472454308	9456	3
cg11694513	7	127720696	-0.013179855598641292	0.25483475001369443	0.9587524189523503	1.2627676926659048	0.5318552855257745	9453	3
cg11694519	11	111783563	0.024549197353049494	0.07463678918271889	0.7422195530047808	0.5170920841177061	0.7721734777740098	9431	3
cg11694634	20	18447695	1.0410710359565092	0.7642291364431791	0.17311904461674935	4.2912482983686795	0.11699499192219097	9456	3
cg11694641	12	98987961	-0.16037086185140567	0.6008938822202274	0.7895560428120256	0.14651388823346606	0.9293620052452326	9452	3
cg11694752	11	75379624	-0.38084979013852244	0.4708825596418149	0.41863022566972713	3.4319720704678347	0.17978635760117131	9442	3
cg11694776	12	106564989	-0.1356137966485842	0.16936932936158616	0.4233061130884593	0.21921469349612055	0.8961859565503105	9455	3
cg11694987	7	1443857	0.1705702507643201	0.1017714271498377	0.09373561579400681	1.3617402911796135	0.5061763535617202	9443	3
cg11695030	19	34919128	0.16466270360336124	0.4859768842937372	0.7347391085070779	1.421162210197441	0.4913585835049645	9441	3
cg11695041	12	133035885	0.002862491331213085	0.2834825912976061	0.9919434247566342	0.5523177450298751	0.758692385818457	9444	3
cg11695266	7	157129166	0.14354135783007121	0.3657219364694209	0.69469790556668	4.460593404093613	0.1074965309629927	9451	3
cg11695358	8	144797963	-0.1454636963632576	0.1405841938747238	0.30080494564083526	0.387476679413832	0.8238734510359941	9453	3
cg11695601	2	175870435	0.34515334001237247	0.5507085917446848	0.5308270158750865	4.377070743442105	0.11208078514918995	9458	3
cg11695653	22	44894386	-1.0026496479221279	0.5783847489066863	0.08300079343928347	0.8801080794109757	0.6440016184849922	9411	3
cg11695684	2	233391265	0.18825920365020565	0.13374134721587394	0.1592387297472265	1.3981014794773856	0.49705691629273696	9456	3
cg11695831	17	31611767	0.13611045208209294	0.20767683347752988	0.512213179122728	2.7652424353476066	0.2509199744261825	9458	3
cg11696028	8	11324448	0.24108068400517219	0.42921143346980134	0.5743321484330945	0.20011398926500792	0.9047858486294464	9447	3
cg11696108	13	112191272	0.05851600370497754	0.17704825920840633	0.7410155614577366	1.1343800767484158	0.5671167782351204	9454	3
cg11696165	12	120663824	0.4673584241474564	0.23414390605734875	0.045930581514903715	1.5583071946651934	0.4587941716227369	9451	3
cg11696200	13	33768013	-0.022221480934014316	0.18763911529425034	0.9057295722826143	0.05799329696799369	0.9714197201898871	9452	3
cg11696361	18	42260979	0.5330611813054416	0.8593707634595963	0.5350652762008082	0.041895010427982986	0.8378200324005377	5562	2
cg11696388	8	41557540	0.026542386484219894	0.09138768711361533	0.7714817669446056	0.4913052574779159	0.782193889416273	9455	3
cg11696475	1	235813272	-0.7206975213708497	0.7796042076154627	0.35525713820801663	0.6775067968812022	0.712658170037821	9386	3
cg11696575	7	120591325	-1.1458969494511104	0.6252283542506015	0.06683745368519346	0.26614750498795686	0.8754005267557943	9454	3
cg11696576	6	160815734	-0.03751464391175149	0.1358994101137329	0.7825118574421053	1.006071323447028	0.6046922296425017	9454	3
cg11696789	11	66024647	-0.5001579814512472	0.7307171017657874	0.49367493093224996	2.116430627517028	0.34707467732547936	9438	3
cg11696840	17	66773448	0.17835553487192782	0.08543173431264912	0.0368252184902442	1.250049627147012	0.5352481469349712	9337	3
cg11696861	19	6739997	-0.4854641338978831	0.6418377345176847	0.449429886131885	0.48986598252837116	0.7827569880407697	9453	3
cg11696922	8	20161053	-0.13991670370908724	0.25039377836703103	0.5763073260564042	3.108478909794024	0.21135006278624546	9450	3
cg11696975	6	3445330	-0.047404330305144585	0.25877500599615894	0.8546509507971553	0.18715729375769638	0.9106663935402147	9457	3
cg11697038	1	27931284	-0.05982746382146794	0.126973838926054	0.6375125911538244	1.1042668878041104	0.5757202324099273	9458	3
cg11697111	7	1126903	-0.13956925461247827	0.13843377039328383	0.31335732310053394	1.2672386611267286	0.5306676593764705	9452	3
cg11697120	11	14201330	-0.1312417545693763	0.14158169420254077	0.35394294865379955	3.299736996105343	0.1920751652183315	9442	3
cg11697123	5	83332828	0.15559186992257087	0.25857407764653495	0.5473536449371866	2.661680390732064	0.26425514205530565	9458	3
cg11697169	8	27457461	0.3287231331467414	0.22267187638461858	0.13987224119348765	5.57305011643239	0.06163502032491252	9458	3
cg11697194	5	964196	0.23939315961920563	0.12845147812728952	0.06236588021601015	0.8537250333014388	0.6525532612689527	9452	3
cg11697226	18	59992385	0.004143140226771739	0.4447097829854788	0.9925666132708246	0.9164726159461188	0.6323980178551926	9438	3
cg11697244	10	98208317	-0.24025187464964703	0.23138116902874475	0.2991126943729849	1.9180931964083323	0.3832581108155572	9453	3
cg11697258	17	61919381	-0.4304315286128745	0.6036911735521063	0.47584604222623844	0.4859848178839324	0.7842774672447284	9455	3
cg11697317	5	1449596	0.10368975924066703	0.13069403567241994	0.42755768418106577	8.950753741731223	0.011385930290426213	9457	3
cg11697427	10	102590168	0.25667313053643626	0.29528474334688853	0.38471620596562106	2.4945706847673987	0.11423952445629505	5560	2
cg11697433	7	6537124	0.11908175625828361	0.17187259959588294	0.488404327163327	2.7731175268357733	0.24993390816330277	9455	3
cg11697440	1	19280186	-0.494998416809423	0.253144709425143	0.050536224624063236	3.109964650793119	0.21119311536254726	9316	3
cg11697464	6	143382034	0.5812023410115722	0.5803366929521654	0.31658918428949806	0.13091527247445028	0.9366387254599235	9413	3
cg11697474	6	170582378	0.060815612890741944	0.1522383129815114	0.6895422111952461	1.3854071194487245	0.500221859624929	9453	3
cg11697588	11	14995231	0.21382134379035853	0.3076519572977012	0.4870487149811333	1.2163088517002012	0.5443545893279644	9452	3
cg11697618	7	137866502	-0.1023361655505281	0.25052746601279197	0.6829192416892718	7.627683948728603	0.022063249474185035	9458	3
cg11697660	7	158858498	0.021422936637835777	0.11349277406913391	0.8502806431423311	2.899050843728741	0.2346816364434515	9454	3
cg11697812	4	39699390	-2.3088610997302994	1.0526620544835164	0.0282818447110212	0.47830580121775923	0.7872944953615905	9423	3
cg11697870	6	161695026	0.10824612948334233	0.30664390951526754	0.724086412741205	12.050072544616562	0.002417463878779111	9435	3
cg11697978	1	162463626	0.042435809569647924	0.11653441957605994	0.715747278710408	0.22672474866303793	0.8928270638776366	9457	3
cg11698035	17	73105356	0.17495970815694448	0.5034641745931296	0.7282069049445925	0.16892494750901538	0.9190061415798367	9456	3
cg11698099	16	67695462	0.12155900416955903	0.27781166107647026	0.661705967649086	0.9071063326139808	0.6353665730188554	9455	3
cg11698119	12	53344746	0.3527698607465779	0.2547492230221911	0.16612187140134926	0.43164850159531565	0.8058769216545001	9457	3
cg11698180	21	46019376	0.05309078907574309	0.2031613697704021	0.793843239740301	2.9647211064288403	0.22710097123070075	9457	3
cg11698382	6	30614794	-0.27055656930039307	0.7388781954358837	0.7142366708664181	6.459433225530323	0.03956871046714578	9410	3
cg11698445	5	139113347	-0.3461196029657084	0.24832592744403095	0.1633744499145768	1.1248163406188774	0.5698351501138803	9456	3
cg11698465	1	15943714	-0.10160451107721205	0.7518994549274334	0.8925087360101476	0.5091523910841155	0.7752449806287426	9453	3
cg11698548	7	43769233	-0.4066677353628593	0.48652376070565595	0.4032313722629386	0.2714219747299622	0.8730949314949359	9435	3
cg11698647	17	79041480	-0.05288275186271959	0.14676180161355515	0.7186000009706914	2.424487370196876	0.2975289686574596	9453	3
cg11698750	15	76005189	0.25702796474438105	0.21179417896822916	0.22491033986047615	0.6814736249152846	0.7112460746817941	9453	3
cg11698762	2	74648964	-0.23184901357162524	0.713060200594021	0.7450702131799747	2.3765283425640966	0.30474979866353774	9459	3
cg11698816	16	19535587	0.49931276208015224	0.328507924008967	0.12852572855800115	2.0074210780949495	0.36651693951127323	9458	3
cg11698827	19	45600540	0.3620862929099944	0.24313878148605075	0.1364303588686006	1.3901567784144795	0.49903532746813795	9454	3
cg11698888	7	156813023	0.19084878861317778	0.1465582315905506	0.19284648747016658	2.9367933227614045	0.23029442928881122	9429	3
cg11698944	20	61447992	-0.6383713176937803	0.6384547088093081	0.31737372151344384	1.6529261196430087	0.4375942972570911	9430	3
cg11699126	19	1646212	-0.2119106243844607	0.1545456130692592	0.17031729713194999	4.704380401752571	0.09516051316796503	9455	3
cg11699150	1	2002329	-0.3965048443715531	0.25942025197224794	0.12640662531708796	0.09736086713009101	0.9524854634523899	9458	3
cg11699208	8	1813963	0.07641737482569369	0.22865170113215166	0.7382221222103211	0.5385307451902908	0.7639404998734877	9457	3
cg11699257	8	28634455	-0.11834769872671058	0.1246093880557471	0.34223957286232864	0.3681485241088654	0.8318740248586683	9456	3
cg11699334	12	109195889	0.1677057689650914	0.26453255316358837	0.5261002373107613	0.15924248436662852	0.9234660501408747	9458	3
cg11699374	1	27114614	-0.1779388623391098	0.45757567973431884	0.6973700394826571	3.3186565684613396	0.1902667423579764	9449	3
cg11699435	13	95365673	-0.0780125632609281	0.22606731171926608	0.7300300542143616	3.705990695904646	0.15676689096025284	9459	3
cg11699515	10	135176625	0.3574377935173714	0.2250272788391678	0.11219143480329175	0.5595285378393864	0.7559619241743545	9457	3
cg11699593	8	22102731	0.3375789394829697	0.5038125251634652	0.5028267305755811	1.0390473726833205	0.5948037936789009	9413	3
cg11699649	5	110471142	-0.08552075441394051	0.2601306955355988	0.7423365560273028	3.1669714521889754	0.20525837530581084	9459	3
cg11699666	6	44225648	-0.3191959340875703	0.5290797138843124	0.5463064392878358	0.6280169974405291	0.7305128197089387	9457	3
cg11699826	1	26438425	-0.3610081197446984	0.44178559932863953	0.4138388096661089	4.778372383102317	0.09170428323908725	9458	3
cg11699912	15	26957675	0.08521406863167424	0.12978372060079157	0.5114476753000381	0.20036487136678982	0.904672358460075	9455	3
cg11699925	13	73634225	0.08176949085437325	0.4222208329532299	0.8464380259664555	4.802141267370358	0.09062087956724145	9459	3
cg11700173	6	170615747	-0.5715450850747784	0.877235170081915	0.514704377597353	0.5560811875704874	0.7572660805937466	9423	3
cg11700230	6	33159353	0.028144626550707832	0.1070091550207554	0.7925418005398719	0.21330763576436113	0.8988367803574931	9454	3
cg11700258	15	101926559	0.031440004916804744	0.19078314182473521	0.8691057643636414	5.113894045629399	0.07754111068507237	9454	3
cg11700282	19	5871323	-0.08554042790255413	0.1515434272239506	0.5724401051258277	0.8649290612632875	0.6489078690785082	9448	3
cg11700356	7	23287560	0.23813272327909968	0.4478149654038364	0.5948881506197377	2.8457605447940377	0.2410188163502814	9448	3
cg11700415	19	49140818	0.49457064038964443	0.9852553634654839	0.6156871919846698	0.8569104019307674	0.6515147771334654	9438	3
cg11700429	2	112641892	1.8055012222521578	1.0111164782422566	0.07415577227094511	0.3888227256520688	0.823319151705274	9459	3
cg11700490	7	95026937	0.21505489686973805	0.19759895977998854	0.2764449377581823	1.0200775351323643	0.6004722995114161	9457	3
cg11700584	14	50088544	-0.1634985834657603	0.13321888730323514	0.21971255442457494	2.4662588985667475	0.29137929266801604	9457	3
cg11700800	5	92906633	0.2119268348298926	0.28534330353330567	0.45765831430841036	2.4144213397832712	0.2990302112004239	9455	3
cg11700824	10	88730823	-0.8118955706606132	0.49933138754321293	0.10395701119254148	1.144585473374211	0.5642303230256789	9451	3
cg11700868	17	38521232	-0.4422979209873157	0.25946379442151074	0.08825758855592418	0.6429910814236993	0.7250638632889261	9457	3
cg11700916	6	32940083	-0.5746181872239995	0.659548892631586	0.3836290746656288	4.983954370258463	0.08274620017379239	9437	3
cg11700959	12	7066664	-0.6087823066833037	0.2135050591712145	0.004353103489508597	0.7234658598730712	0.6964683488518143	9448	3
cg11701022	11	2162478	-0.1261613266547475	0.20201816907452094	0.532296085273082	4.266384853270088	0.11845851943673796	9455	3
cg11701055	19	2785324	0.3098616256670163	1.170160123701445	0.7911614137167029	3.8903267757869178	0.14296386286534132	9453	3
cg11701094	14	21567020	-0.9325306740406754	0.6827857262153885	0.17201005586881432	2.061950794288244	0.3566589067723111	9457	3
cg11701148	8	1993035	0.21516509228216316	0.2134976371536921	0.3135455974940004	0.14771030548248976	0.9288062191329982	9408	3
cg11701312	19	58897497	-0.3842366580794683	0.19127062079075172	0.044551562175459365	0.7351464693942943	0.6924126163235252	9459	3
cg11701367	5	56644736	-0.22961782512189907	0.13574582294248702	0.09073605428130588	4.804325426643484	0.09052196836930163	9447	3
cg11701372	21	41990060	-0.06290984768435193	0.11249343067189767	0.5760038730481677	0.6185489086243074	0.7339792985966453	9419	3
cg11701377	20	42839565	-0.2742170605189459	0.502305671979856	0.5851231905594607	0.3865611431889779	0.8242506803657452	9442	3
cg11701471	8	54164051	0.08765627599561059	0.13391433697445293	0.5127447963360507	0.5575024162114879	0.7567281476265194	9437	3
cg11701604	11	36095771	0.04357018419606272	0.19479922350576348	0.8230163206514803	1.892563527472316	0.3881816946707989	9425	3
cg11701615	20	61153635	0.011965598410600797	0.10118605004898203	0.9058668486493915	1.4935613374441932	0.47388970761344046	9457	3
cg11701621	12	49371751	-0.44371595297170885	0.40333069880318173	0.2712757530031956	0.09668125596474181	0.9528091783272334	9454	3
cg11701694	19	2761388	-0.364446219510859	0.26879327059481833	0.1751435085802893	4.844859575437599	0.0887058190836397	9459	3
cg11701759	15	41136462	1.0652910746041586	0.6623190331345347	0.10774193708288805	2.7598344272555284	0.25159938119762776	9394	3
cg11701868	19	4912006	-0.07399284649534904	0.14186837800259314	0.6019768412083908	0.30110431616717676	0.8602328607398199	9357	3
cg11701869	19	35330243	0.038990919695344184	0.10686616432682493	0.7152177935230132	2.780832141864016	0.2489716931938784	9457	3
cg11701951	12	51477122	0.3511825331086346	0.5089988811576036	0.49022716923017207	5.36095724420862	0.06853034616509916	9377	3
cg11702274	1	54060214	0.8304381327088465	0.42259201364033405	0.049401961789453476	0.19382313893932346	0.9076362653408365	9451	3
cg11702351	11	37643855	-0.12083857181170234	0.16289552899238785	0.45819859419783	0.3823444353679035	0.8259903257606267	9449	3
cg11702368	1	50798572	0.011030014238385392	0.16660919742271743	0.9472162774521219	0.7850943602480751	0.6753344832362517	9451	3
cg11702448	19	10508949	0.4819665069912287	0.5412456517588151	0.37321010777030184	2.424492060040764	0.29752827097607004	9452	3
cg11702455	19	6373461	0.22184990254363787	0.3540820724383554	0.5309546593846814	4.416887975623557	0.10987147693273988	9366	3
cg11702456	2	231280907	0.7170134164846437	0.6216555535157262	0.24874894660383665	2.6096225245087536	0.2712237203686886	9402	3
cg11702503	19	6215254	0.19685660944537983	0.2573561882224196	0.444319845604243	2.3983310263600086	0.3014456594125226	9457	3
cg11702613	10	134545008	-0.19459853387458925	0.22058259848800715	0.3776672758672673	1.1064618741497028	0.5750887299836042	9453	3
cg11702639	2	233285454	0.33000400558317505	0.3989795648661881	0.4081690097192117	0.2358508572246668	0.8887623263835074	9442	3
cg11702662	1	2866093	-0.01884593174408425	0.11249120755075964	0.8669510879628921	1.5530770980498942	0.4599955106399698	9452	3
cg11702778	19	48185277	-1.5266327901420411	1.0859068336229085	0.15976575335427898	0.3829223149507633	0.536043397528985	5547	2
cg11702866	3	11267098	0.004065546486664948	0.18752563732421396	0.982703257401803	2.8937422862060993	0.23530537434767504	9448	3
cg11702896	5	172667791	0.03955934729605633	0.05778963179853354	0.4936338822601543	0.3886466452267338	0.823391640089383	9454	3
cg11702942	8	144102584	0.1895019706572245	0.19976722458906382	0.34281700698516376	7.7119685155934175	0.021152773278716147	9458	3
cg11703007	15	50920452	0.213292	0.415052	0.6073273365667455	0	NA	1084	1
cg11703011	2	224903461	0.5958073903074818	0.6854761243299975	0.38474449438155756	5.17661533345143	0.07514710648442274	9456	3
cg11703179	2	142530447	-0.023421791125763137	0.22183623665311927	0.9159144446706706	3.921277993271092	0.14076844161528662	9459	3
cg11703189	2	242041063	0.018910030944458686	0.09867569580126159	0.848025631934785	1.026249997171745	0.3110410657671886	5559	2
cg11703212	13	114271629	-0.18605571736517307	0.15550352849444696	0.23151216902649674	0.2909558700867234	0.8646089674228576	9457	3
cg11703470	6	99276280	-0.14106603557075778	0.36666036458704077	0.700435862525482	0.013022903355462107	0.909144304100776	5549	2
cg11703632	20	36226699	0.17419013070964814	0.16229591942173577	0.28314228257393226	1.7255585663437194	0.4219876278901051	9456	3
cg11703637	20	61509768	-0.28832126309782324	0.18218478866929885	0.11351815108661671	1.813700157086176	0.40379414274593517	9452	3
cg11703683	5	643469	-0.06451870348199722	0.8011932899130623	0.9358171190775295	6.086010421023995	0.04769135137061695	9316	3
cg11703722	5	138731547	-0.05585808137834099	0.2705221434118306	0.8364140536858715	2.3521969024640224	0.3084799433408497	9459	3
cg11703745	1	205199293	-0.027602427396577065	0.148028998753044	0.8520790632455362	5.062053862474476	0.07957725793897814	9451	3
cg11703759	1	31403193	-0.002398724923327265	0.2502381553614857	0.9923517807702662	0.5422958100956269	0.7625037099167524	9459	3
cg11703796	12	6055201	-0.07456834322860303	0.07134127955815327	0.2959147537323426	0.7324627507067729	0.6933423603158014	9456	3
cg11703808	22	29687554	-0.24088380599374334	0.255701213905528	0.3461660857093035	0.16494416604784964	0.9208371444865089	9459	3
cg11704005	1	19002948	-0.05779947315178213	0.1158586393585034	0.6178644404483579	1.4671016738864018	0.48020084431324866	9455	3
cg11704012	12	6561007	-0.04976582250483105	0.48553118934802697	0.9183616509273127	1.9771845627584281	0.3721001347933782	9441	3
cg11704114	12	21509398	-0.006834455997175442	0.08956017960089396	0.939171415852681	2.4058711498417424	0.3003113302540546	9431	3
cg11704201	12	132303491	-0.08615155793905097	0.27182740220968843	0.7512930907097236	0.866866404956277	0.6482795946397704	9414	3
cg11704212	1	44303111	-0.1752583432265868	0.2343045480801303	0.454463912825902	1.8240514299466608	0.401709650011831	9454	3
cg11704396	3	48723701	-0.2751257995694705	0.434597563598781	0.5266952644956269	1.2780379871103091	0.5278099551185083	9444	3
cg11704435	12	133281175	-1.278961877580417	0.7455172625644811	0.08624695795081615	2.046117309750272	0.15259491392866179	5559	2
cg11704490	2	162284894	-0.025639493952976752	0.06169265682361659	0.6777024208864542	0.5992434235640689	0.7410985164992161	9457	3
cg11704513	20	30225851	0.12215148603260319	0.0965360942652164	0.20574760086274585	0.6687587524467341	0.7157821799705562	9448	3
cg11704528	12	50339529	-0.31999939047259296	0.3369863814207077	0.3423198786604666	1.9387695152301148	0.3793163378164296	9415	3
cg11704601	10	1390610	-0.3506040932266015	0.17541549303462042	0.04564011493229405	2.2752604444890325	0.320577820557065	9454	3
cg11704631	21	36395663	0.28623872373808285	0.1826542850859185	0.1170897920365103	0.23341139376352388	0.8898470393888881	9458	3
cg11704751	12	63329118	-0.29392725862415753	0.46735508423276656	0.5294038146073531	16.17782832134724	3.069228451558142e-4	9269	3
cg11704780	5	109026877	-0.19824270223690837	0.753543452421091	0.7924884168390863	1.8850910524996347	0.3896347464528889	9438	3
cg11705167	10	86001364	-0.06905453119567014	0.12928426076394417	0.5932519751452443	2.957920199718374	0.22787453197351515	9457	3
cg11705208	1	27683386	-0.0818087020262693	0.08247311030957379	0.3212248727207192	4.232095293702716	0.12050697464544988	9451	3
cg11705432	1	206965840	-0.01760305964280746	0.1617041371470734	0.9133137920416604	0.8088850515924998	0.6673487368849781	9457	3
cg11705439	19	11546473	1.0525942470601934	0.8800545778229583	0.2316748444215344	0.7515013735245525	0.6867735334333557	9456	3
cg11705470	1	27560754	-0.03600880533561406	1.1019635796950529	0.9739322078121753	0.6074149798922076	0.4357627793304125	5549	2
cg11705543	2	221507366	0.08265438963924183	0.18694571764995638	0.6583948288777111	0.10322657097896565	0.7479914512259704	5550	2
cg11705651	21	46220932	-0.07441242204637961	0.13400965143382867	0.5787054898033488	3.3549695125323904	0.18684334205229702	9458	3
cg11705699	16	87742845	0.08118150502137962	0.23228475530016576	0.7267204884777589	3.4331036037252103	0.17968466924839796	9456	3
cg11705722	15	45448006	0.012812410821206129	0.17722841794854322	0.9423685700601369	0.20300268313832553	0.9034799672605444	9452	3
cg11705746	11	2398061	0.06903018535184201	0.1016020992975996	0.49687373218874614	9.79112068277038	0.007479716854526181	9455	3
cg11705747	2	128945068	-0.21861133930459387	0.19996108586054837	0.2742755275433432	0.5907767087245528	0.744242501513593	9451	3
cg11705804	12	109915996	-0.12976747732975152	0.10786069027336541	0.22893661787186156	1.1790514143304394	0.5545902605526232	9456	3
cg11705881	5	149829390	-1.6314546250423871	1.184637503147832	0.16845776518401806	2.0040215209968864	0.1568824947780473	5561	2
cg11705931	20	33104234	0.6768334423051017	0.7715235959259242	0.3803407508638464	3.4275606820809816	0.18018334898603597	9456	3
cg11705954	1	92011732	0.0454510177623643	0.11760740543433176	0.6991531259413883	3.0392007099291516	0.21879931154026117	9456	3
cg11705975	10	120354248	0.12209055214102449	0.13968947422545966	0.38211064510506204	1.1294104704388852	0.5685277040052515	9455	3
cg11706083	12	108992265	-0.38573979361912203	0.219159782178429	0.07839343558305592	0.2077093790159492	0.9013562644278085	9455	3
cg11706111	16	71523144	0.03606111752967248	0.1692609828046426	0.8312876632659041	5.657049974451629	0.059099962610058177	9459	3
cg11706163	5	39364495	-0.10764365890211748	0.14556601173379313	0.45961347592833013	0.42962021679996026	0.8066946101642711	9452	3
cg11706177	7	155579794	0.2296022890648383	0.19191502764595098	0.23155035872814647	0.06338888126665389	0.8012176981917348	5562	2
cg11706226	15	81391334	0.3372287929408856	0.22536393595214252	0.13455615326051368	6.04480717780715	0.048684061150367795	9443	3
cg11706241	20	60589412	0.4784608144249677	0.23074487143910616	0.038121209034292634	1.6765145862622823	0.4324635242629073	9456	3
cg11706349	6	36646226	-0.483746389040187	0.5664584096310978	0.3931138835045509	0.8488941607719924	0.6541313672207917	9455	3
cg11706366	22	44420666	0.24135349502665313	0.3996177039472689	0.545869593223921	0.6572980867033902	0.7198956245728141	9451	3
cg11706389	12	92859561	0.8350785681203963	0.18629735846421158	7.377241988045972e-6	1.6383545948915619	0.4407941478447723	9455	3
cg11706467	2	155554707	0.6113680681665442	0.4918729981348596	0.2138903609370599	1.2943417906077879	0.5235247900749077	9356	3
cg11706469	10	103535362	-0.14290721218850974	0.4044491510225929	0.7238351382505313	0.3998611574124684	0.5271609696588556	5562	2
cg11706540	21	45752597	0.019712972449266362	0.2411545141151284	0.9348501636709349	3.108542202850496	0.21134337439634854	9458	3
cg11706635	7	103087723	-0.7982394104316771	0.34599188165492895	0.02104899784611469	0.2797927739503753	0.8694483169019489	9444	3
cg11706717	1	236203666	-0.2165079163131628	0.16003051667909984	0.17608232790138884	1.0062927880089274	0.3157926132913735	5442	2
cg11706729	6	32813154	0.07756347701360403	0.5378995330479613	0.8853449420696595	1.0830865389865092	0.5818496083771432	9455	3
cg11706775	1	52608467	-0.01746876166437649	0.6992435257595613	0.9800690245719564	8.202334132504218	0.016553345273556876	9211	3
cg11706780	15	42289766	0.30940236995915466	0.23537331538470793	0.18867207308595346	3.9771836423917866	0.1368880526411905	9458	3
cg11706790	2	242750102	0.3997269346574071	0.23017344469658707	0.08245186731846042	2.903736290975237	0.23413248573514256	9454	3
cg11706849	2	135047381	-0.12785690870231867	0.1015437031234998	0.2079827193572426	2.2322667332650927	0.32754384119149377	9456	3
cg11706911	1	15910989	0.11389740691293326	0.16728938603587987	0.49597235346920227	3.3903598066988456	0.18356620188240044	9459	3
cg11706983	7	27233454	-0.09461406041981829	0.13370179871191942	0.4791627156076841	1.0077876880805638	0.6041735160711778	9456	3
cg11706999	1	249105862	-0.009266613071597896	0.22757707875602384	0.9675202576439317	1.4354909117899741	0.4878508983927945	9457	3
cg11707031	8	22602401	-0.013354954988204396	0.24585915013897125	0.9566805849518707	0.6617406107528655	0.7182983224302294	9454	3
cg11707035	2	240253573	-0.6022642154258117	0.6357315234622393	0.34345729000086667	0.74540197600937	0.6888711827985515	9453	3
cg11707067	19	59073430	-0.231916756993805	0.1659391508100452	0.16223285655472663	1.5080992778401459	0.47045750684673193	9373	3
cg11707084	19	48345263	0.006217828745895351	0.11117501288902551	0.9553989311808164	4.292757216320435	0.11690675728929321	9458	3
cg11707219	8	21905756	-0.11574018693459719	0.19087106882021435	0.5442631827834052	0.053367112396326126	0.8173045240133643	5562	2
cg11707310	1	2537719	-0.890591219430221	1.0662511832768706	0.4035743662201114	0.6965082870038541	0.7059194485744267	9323	3
cg11707391	8	10001627	0.017972349494315826	0.23890255975738936	0.9400326814880029	3.488191378546826	0.17480299373561414	9451	3
cg11707445	1	156889964	0.5958297350889612	0.25093875937640037	0.017577355487212013	0.2555789051487039	0.8800386495119855	9459	3
cg11707665	12	131490527	0.13201484381537654	0.09698861597570908	0.1734702358507321	0.7133184455181232	0.7000110049122744	9458	3
cg11707796	13	114054955	-0.05046614724230034	0.24630762928435532	0.8376575066167655	0.437464064840127	0.8035370111748372	9459	3
cg11708116	6	169426333	-0.11964771371977836	0.14227005437670023	0.40035345513490295	1.738596926169078	0.4192455623436877	9457	3
cg11708118	12	6862968	-0.0014748097507277257	0.31421937312614145	0.9962550889269961	0.6709298170760194	0.7150055968632409	9432	3
cg11708223	8	6638123	0.1221111008488045	0.18299560966408926	0.5045870506077934	2.6099851431755305	0.2711745494344588	9447	3
cg11708358	6	150183516	0.04223341034842924	0.12843590232372343	0.7422851714740807	1.2210575098652803	0.5430636455644381	9455	3
cg11708454	19	38794664	-0.006737959874623845	0.0964804105816028	0.9443229234430707	2.591365109322151	0.2737109778548609	9458	3
cg11708495	1	8421887	-0.3914939143217356	0.3724821536848733	0.2932398841937156	1.2814506070495648	0.5269101156508712	9455	3
cg11708616	6	1314219	0.12731575151776614	0.2581850825004334	0.6219291035991085	3.0051856125231384	0.2225523762366105	9455	3
cg11708690	2	239330202	0.004582009776209051	0.19409226914204242	0.9811657861295306	2.5774933909880593	0.2756159974867526	9459	3
cg11708721	1	117530009	-0.039434229630514565	0.05883220375209878	0.5026773630426903	3.01342541777824	0.22163736828306937	9452	3
cg11708752	11	17798912	0.08852625667476065	0.15788734425438442	0.5750071510701527	1.7552147460635374	0.41577652065583953	9442	3
cg11708784	1	26012082	-0.16414267951299716	0.25563203545158153	0.5208048283666201	0.051538854636226566	0.9745597705650667	9455	3
cg11708795	13	37574527	-0.45137268226018495	0.6867168514718759	0.5109939382014327	0.7190781078466426	0.6979979913658075	9453	3
cg11709110	19	1989583	0.23388419995858675	0.18237149789185025	0.19968123435753754	0.23676163399648079	0.8883576864833891	9456	3
cg11709138	6	41774513	0.21177679019839515	0.22245360448858778	0.34109479617117905	0.6445210923398638	0.7245093975877368	9453	3
cg11709150	1	2440438	-1.1555510204594195	1.479656415857808	0.4348265991070887	0.1511897243451909	0.9271917709362418	9364	3
cg11709211	2	216879095	-0.22727851831579526	0.1421158779856595	0.10976553266564257	3.664950241080613	0.16001701581802288	9454	3
cg11709225	12	133066762	0.4421314304384791	0.8496822163734983	0.6028202355352672	1.1422887080646484	0.5648786475330027	9420	3
cg11709254	1	3258365	0.13002142719509024	0.2049010055887397	0.5257171899070223	3.9954100375115216	0.1356462318474605	9458	3
cg11709405	1	24649398	0.008698129760039568	0.11694175513786542	0.9407080087073577	0.4952955621416487	0.7806348492323255	9454	3
cg11709413	2	132300805	-0.5079895431761379	0.31092141201528034	0.10229670438671402	1.0653375691234208	0.587036204102123	9443	3
cg11709544	1	26233404	-0.04892461535574659	0.08309215106048594	0.5559957945698769	1.6071111739888555	0.44773417278598343	9458	3
cg11709662	15	49913013	-0.5793232126577681	0.8457580459358787	0.49335962583828663	3.6141314733901826	0.16413504634358156	9445	3
cg11709763	10	71570077	0.3630555025201054	0.353086841639447	0.3038402920429474	1.4764448980397398	0.22433158043197052	5559	2
cg11709793	6	32798950	-0.05521685308701609	0.13001615268219646	0.6710610304083916	0.8509388195521701	0.6534629712177569	9454	3
cg11709875	9	104160596	0.4555376362655017	0.7200502283582367	0.5269641698477339	2.8837228234193253	0.23648714878320007	9455	3
cg11709896	10	76859295	-0.04222200810752711	0.2561938820631609	0.8690975440888589	3.435367992441889	0.17948134640180413	9447	3
cg11710000	8	28352559	0.8128563982198352	0.36751042417532903	0.026981081122053163	0.7892794773307753	0.6739227838420292	9434	3
cg11710086	1	9796011	0.10876466680636927	0.2372343830214135	0.6466153582593828	1.5845553313300202	0.45281226490077353	9451	3
cg11710123	1	3141992	0.19742699497763308	0.49252209978696615	0.6885312946430409	0.22600596477070753	0.8931479964005402	9456	3
cg11710152	1	149187149	0.008778303046198914	0.05872110172525483	0.8811658500489865	1.718639731854397	0.4234499871641003	9286	3
cg11710162	12	52646070	0.061563928170252885	0.20048644056963313	0.7587879776968383	0.6907627936149503	0.7079502919895649	9457	3
cg11710211	19	56609064	0.2957343509758288	0.7910724279624044	0.7085235135970569	0.7383882914943855	0.6912911861773261	9407	3
cg11710334	15	89921222	-0.15982596661197238	0.125126244819776	0.20149010895801603	6.4959340644688215	0.038853114726790663	9255	3
cg11710595	2	15260455	-0.12429200650859056	0.15671138400227466	0.427703920258125	11.506680229772757	0.003172167677376756	9451	3
cg11710851	12	130765858	-0.09338922029613211	0.08421441166396022	0.26745355310148267	2.3997350858328446	0.3012341098614271	9441	3
cg11710887	7	158748803	0.19082298844672754	0.18057256217194032	0.2906182832486847	3.6828362135958272	0.15859236565292809	9453	3
cg11710912	13	107217605	-0.8079318623853028	0.702269171272843	0.2499548869880829	3.998149258988502	0.13546057647850152	9456	3
cg11710924	2	32503219	-1.0749074404743117	0.8747787585825356	0.21915567507694667	1.6710206739142026	0.43365311574072385	9452	3
cg11710969	10	23217173	-0.06517767858374711	0.09012052770557291	0.4695398901741513	4.577033605838909	0.10141677141625914	9459	3
cg11711015	18	76685394	1.0040329693472705	0.7645942730816395	0.18912976480488594	1.7190153061626852	0.42337047616189455	9456	3
cg11711114	2	183903761	-0.12271969688184438	0.2559744195635381	0.6316386437322843	3.4681589024186295	0.1765626600419835	9458	3
cg11711121	8	97247942	-1.1159247994573156	0.6417241437201543	0.08204394204763146	3.0487132476636614	0.21776111411682952	9455	3
cg11711420	5	50679290	0.06282826423086647	0.16976160429046827	0.7113102007855471	0.0650458296229754	0.9680002680334991	9454	3
cg11711424	1	101491318	-0.8327489745317975	0.678985528401026	0.22002540669453424	2.5923620839499377	0.2735745704062429	9455	3
cg11711501	8	143009196	-0.2835104677398022	0.6847618269637087	0.6788537100398151	0.5922951986011613	0.44153294960204487	5534	2
cg11711816	10	131764932	0.007572700560482343	0.1846212361068714	0.9672819489011977	6.469232123951201	0.03937531972081466	9454	3
cg11712187	1	10368286	-0.15380036414305415	0.12101765523503549	0.2037670897647078	2.7149238760740912	0.25731302528212513	9452	3
cg11712188	6	91093918	0.13149387457027928	0.1455675401783836	0.36635679861284914	1.2821642202889425	0.5267221441703545	9457	3
cg11712217	17	80455631	0.2758640110350422	0.5358533581896858	0.6066840442957546	0.15163512142648897	0.9269853096721169	9459	3
cg11712386	21	46349088	-0.238108685851417	0.20384441782324617	0.24277034519036403	1.7841363979401692	0.40980731262137604	9458	3
cg11712458	15	101835094	-0.977113659784722	0.7317487237735332	0.18177389152424228	0.1607753856360351	0.9227585301748166	9458	3
cg11712482	22	19928667	0.1552106970794097	0.1431935070472577	0.2783990605392814	0.584104248508051	0.7467296122349341	9458	3
cg11712506	5	113699683	0.002987340630287046	0.13558968716529538	0.9824222609114653	0.7942113480754708	0.6722629811353074	9457	3
cg11712735	19	38865425	-0.5557893997186715	0.7449374838822678	0.4556138667484859	4.984451689162449	0.08272562710695243	9439	3
cg11712775	1	38181472	-0.07089528916742366	0.1603977126900738	0.6584914609544736	0.21339546045791727	0.8987973111916953	9457	3
cg11712936	2	124782117	0.17375878354630528	0.13852625507342808	0.20971907831628006	2.7736319493584767	0.24986963061433862	9459	3
cg11712962	1	27142951	0.18957014561534297	0.22014831315277103	0.3891818856250397	0.6497436380559971	0.7226199738365061	9458	3
cg11712990	5	87967845	-0.028409334012328338	0.24578233694110893	0.9079795727883166	0.013950471142688409	0.9930490349207076	9422	3
cg11712991	1	2801389	0.09514815688216476	0.21780236751603957	0.6622161636777233	0.341568510046634	0.8430034276086895	9457	3
cg11713008	8	99129222	-0.14227399579485372	0.6696056070175703	0.8317370103383933	3.12492335735881	0.2096194198901768	9454	3
cg11713029	11	118868622	-0.6792811205521165	0.9753894444972905	0.4861655824783259	0.07328896976156857	0.9640187976924102	9459	3
cg11713044	1	9192948	0.02960636536464437	0.13876693032174495	0.8310514994431197	1.6083725694371218	0.44745187689323696	9420	3
cg11713064	6	33730089	-0.07964120323367777	0.09347418740432357	0.39420699315200275	1.8597639118310096	0.39460028785217	9451	3
cg11713274	12	54609870	-0.06014001392834735	0.22046435057963373	0.7850162379496595	2.0093510136546757	0.36616343306246835	9404	3
cg11713480	5	1081913	-0.1825375593812072	0.2291007562216831	0.42559235490732666	1.4570206144892908	0.4826274214095849	9431	3
cg11713493	17	17110295	-0.02386481940958865	0.1082905310779264	0.8255770024231746	0.732061725461371	0.6934813981498524	9457	3
cg11713515	10	18940758	0.14198401669070757	0.4841443430035219	0.7693173529696838	3.084883193919728	0.21385830766702404	9385	3
cg11713619	2	73514538	0.08001619726262771	0.110301170618012	0.4681859441162717	4.566647384859705	0.10194480980988772	9454	3
cg11713658	4	148652434	0.001881584404469727	0.17601161919135716	0.9914706849501905	0.9173314883326747	0.6321265015614027	9454	3
cg11713664	1	202995853	0.2463939000480584	0.3242420212436024	0.44730995879961755	0.8112651406008479	0.6665550345525005	9446	3
cg11713727	2	150444569	-0.07493781260448912	0.05520468543050879	0.17463704874080813	1.2943011029360654	0.5235354406856431	9374	3
cg11713800	6	41620951	0.28017122844377335	0.19185014050968816	0.1441897894502029	0.43913749865949947	0.8028649593677923	9456	3
cg11713918	2	65666791	-0.13309219072326883	0.14412305192587754	0.35576638991036885	0.35512733173423294	0.8373076897186612	9447	3
cg11714200	19	1065688	-0.17326572563552975	0.21109127566251126	0.4117547832335529	2.525319708039812	0.2829005507091533	9459	3
cg11714320	12	111845176	0.14782274122561598	0.17185743172803639	0.38970773717217483	0.24213839308471863	0.8859726512276467	9449	3
cg11714334	22	39638092	-0.29172923993758626	0.8458899016363712	0.7301857150668736	0.9060245377064949	0.6357103341417715	9401	3
cg11714341	5	158605914	-0.03889560745104216	0.12075202207583195	0.7473682735716592	1.6528778836748133	0.4376048512766639	9168	3
cg11714406	1	221539483	0.006857611623288572	0.19771500198710934	0.9723314592893033	0.11888587656411627	0.9422893007034899	9457	3
cg11714430	2	191517645	0.2391696234311539	0.1959920432071551	0.22235013906237816	1.0422756578749717	0.5938444699902693	9454	3
cg11714502	9	130640212	-0.07801695902275409	0.17483896705789068	0.6554370354553936	2.826618280398894	0.24333671406185298	9457	3
cg11714702	1	6362473	0.5675753141728388	0.6339968106465097	0.3706621704136517	4.83076177477949	0.08933330651097231	9346	3
cg11714801	19	41859555	-0.3502734410519355	0.2662795809915582	0.18836379907863354	0.8103062585285387	0.6668746850095705	9452	3
cg11714846	1	230419534	0.1348276199842132	0.21875540591060907	0.5376704062848272	3.7612745422843723	0.15249289546384898	9456	3
cg11714972	5	132148706	-0.0019381392122325778	0.2200963167621076	0.992974024320516	2.379977819642707	0.12289929187929637	5362	2
cg11715092	21	47705294	-0.09728701183674207	0.1869903827559537	0.6028697174066526	0.7854348433435573	0.6752195230343615	9455	3
cg11715095	19	19737444	-0.3790806387684221	0.9270017688773438	0.6825896030405116	0.007289985543139637	0.9963616421507199	9441	3
cg11715102	10	125729856	0.021508787938499082	0.08120927692470786	0.7911201703221071	0.33714426287176547	0.8448703195116959	9455	3
cg11715147	11	34666060	0.0011246303638764318	0.17740698172500366	0.9949420299853706	1.9202335382631393	0.38284817851560893	9447	3
cg11715202	12	131189612	0.19824054148681028	0.16158479817796176	0.2198784347569091	3.374678972807075	0.1850110943201968	9455	3
cg11715228	19	6464013	-0.03629204118886083	0.13846776167376942	0.7932463463893054	2.1369763409783804	0.34352748001043365	9459	3
cg11715474	2	119977813	0.02497829994347444	0.1674937035773514	0.8814512239280909	1.9396063438271733	0.3791576596359464	9459	3
cg11715575	7	102036991	-0.16368743932655375	0.5813833749372046	0.7782899687362612	0.8882112198654737	0.6413976792845262	9443	3
cg11715594	10	25138322	0.08370890402802407	0.14427863508192335	0.5617870444938177	10.025265135113406	0.006653364798419772	9452	3
cg11715693	10	131826027	-0.2591225510576723	0.1257322353265341	0.03931183203892423	1.1126633616059922	0.573308288983134	9456	3
cg11715789	5	179036461	0.1725563271263927	0.14786099044340056	0.24320340151937114	1.3794626273382735	0.5017108538062995	9455	3
cg11715828	1	44884150	0.07350170105133999	0.24464390760294275	0.7638387961220721	2.675017318743065	0.26249882861708174	9427	3
cg11715858	7	1267228	0.012889667241386954	0.04738419083735777	0.7856030769576876	0.7052304804523527	0.7028475688307226	9453	3
cg11715903	14	53417327	-1.0079654436884549	0.8733849832147186	0.24846300594135334	0.5454722714935631	0.7612936393065955	9369	3
cg11715943	6	33091841	0.02782290407383339	0.07216804164894373	0.6998452052630957	0.42540974897739503	0.8083946799079822	9447	3
cg11715966	19	46917255	-0.1130282769130456	0.13485737935427553	0.40195660651774306	0.23011192410822462	0.8913162626221948	9458	3
cg11715981	1	229761582	0.23584670879676856	0.3484967232735914	0.4985617619611367	2.5268172148526475	0.2826888072398469	9455	3
cg11715999	17	46970694	0.16051248799327886	0.6662822994204661	0.8096267103382793	3.206981613426125	0.20119296497254424	9458	3
cg11716026	11	2016937	0.11996673769027735	0.19519337703340214	0.5388159087299194	1.2677688247480217	0.530527007675399	9459	3
cg11716073	8	142182166	-0.06424189868718426	0.1266537102842496	0.6119971190549898	0.35784410950575635	0.5497060065676929	5561	2
cg11716106	19	46380134	0.32210832643740633	0.6273209956983119	0.6076250269558672	2.262074916208039	0.3226982967358741	9453	3
cg11716160	12	7342787	0.3738496547209573	0.20267132052121647	0.06509421214489915	0.2263353320867696	0.8930009216320678	9378	3
cg11716270	1	39025311	-0.23688180379013252	0.6413142111299405	0.7118524514539895	1.0319238529789714	0.5969261193145938	9459	3
cg11716272	2	5837348	-0.08128524463704229	0.3612373839948923	0.8219645585963027	0.35292386745709475	0.8382306868647429	9457	3
cg11716578	1	156542838	0.14665290853122745	0.3846637510483855	0.7030180337155287	0.1676984739490224	0.6821653993449235	5561	2
cg11716598	10	135139716	-0.17923070044416264	0.13508241382658642	0.1845666355711502	1.204894412913286	0.5474702227418614	9455	3
cg11716608	7	65447332	0.5455259911000048	0.3543805027135898	0.12371173767381434	0.13805704828128537	0.9333000581163999	9456	3
cg11716640	1	113933411	-0.27141451569990693	0.5089411923323727	0.5938311255353246	0.7303011040634244	0.6940921460286874	9457	3
cg11716665	5	149569601	0.22709465204224027	0.5708433875324329	0.6907606322365952	2.0778387819549744	0.1494516509440143	5548	2
cg11716681	21	18884682	0.01024977075536744	0.3259081340280366	0.9749107646434642	1.3262084831286203	0.5152493907931102	9457	3
cg11716795	11	68671300	0.2950734699056612	0.3181936908709749	0.3537504684560023	1.4283643084807203	0.23203156977288564	5561	2
cg11717054	11	279423	0.06120794779313634	0.14479568170882715	0.6724999789229323	0.4147629580908745	0.5195618619709131	5562	2
cg11717150	1	151031321	0.8385092802329632	0.8734105401133639	0.33703495395098076	6.802914083630489	0.03332467911852303	9459	3
cg11717189	11	2154132	0.1112598462757349	0.0688824141322509	0.1062643390001577	1.218684738952489	0.5437083107104953	9349	3
cg11717194	1	11990078	0.15681187060277663	0.2821339116908529	0.5783431206511545	3.2198786685829757	0.19989974076670863	9457	3
cg11717251	7	157589770	0.3052182167904293	0.24075906256159332	0.2048933037784949	0.17965076097773663	0.9140907894226021	9456	3
cg11717506	1	113498382	0.8143024178633254	0.6189791536761737	0.18832274183100592	0.05823384141836989	0.9713028924042578	9419	3
cg11717507	12	114838825	-0.2107997247708957	0.2202836327178652	0.33859409091000026	1.0577487657905966	0.5892678865254148	9458	3
cg11717552	14	23311678	0.4759723280168209	0.7722455740303251	0.5376645979049138	1.9856169014210692	0.37053460021540835	9438	3
cg11717557	1	114448153	0.7150377494105964	0.6992041166769437	0.3064756196214627	0.24959314412236563	0.8826764453718912	9456	3
cg11717564	1	165414579	0.3308351764917114	0.22188818556983977	0.1359616229255781	3.135930113184088	0.2084689735787483	9453	3
cg11717597	1	156046546	-0.03740747715662601	0.10203879532427533	0.7139170076287409	0.13697180490721667	0.9338066243929387	9456	3
cg11717700	4	154387421	0.521442804710702	1.082523140808353	0.6300247153518945	2.3937182488300714	0.3021417126707971	9435	3
cg11717705	1	37828835	0.190827510531661	0.11435944326732174	0.09518394501232401	8.738025248988224	0.012663738262004374	9456	3
cg11717738	14	104193799	0.02991852173075808	0.21116437310539435	0.8873299551477128	0.5822862403631743	0.7474087010939748	9454	3
cg11717782	1	203023927	0.03572778757549978	0.13055535433511237	0.7843458652035722	0.526925012160501	0.7683864317183462	9386	3
cg11717817	10	44786986	-0.09303295350948568	0.12138241244711802	0.4434115148537334	2.1801618924751396	0.33618927934802373	9300	3
cg11717880	6	1364642	-0.0610851797647859	0.10587767426907968	0.5639792583464724	0.28691144608581676	0.8663591590853436	9453	3
cg11717883	10	76052393	-0.1973768270595198	0.24017089986347762	0.4111803490734804	3.3021190165497263	0.19184653790888437	9450	3
cg11718030	11	27744363	0.08679276504495416	0.27798340231479884	0.7548711815951221	0.8226333579534557	0.6627770108181477	9456	3
cg11718113	1	16011424	-0.5948294860400092	0.7190762285181125	0.40811612247109436	4.381210606836851	0.11184902552538901	9458	3
cg11718135	2	192110830	0.5085015892066452	0.23776605399048187	0.0324629279841671	0.08562929308230709	0.9580889587124211	9436	3
cg11718162	1	154128002	0.04691976805917237	0.07490711733815063	0.5310705578163766	2.857545664082763	0.23960277475165767	9446	3
cg11718206	1	233431520	0.10577677559843741	0.7231364822233527	0.8837043152364847	3.3583364724500067	0.18652905964880487	9458	3
cg11718235	19	56915184	-0.1672015044494756	0.2725822833284358	0.5396130213736642	0.8000835005921083	0.6702920605594713	9443	3
cg11718315	15	65579480	-0.02497281366732799	0.4621496234604526	0.95690631571851	1.602940751341573	0.4486687672278717	9454	3
cg11718317	11	126873689	-0.3356989459397781	0.37094262325744826	0.3654712829215558	0.03994980063257168	0.9802232762921946	9457	3
cg11718443	14	75052737	0.059962607906440445	0.24707662671663408	0.8082468673990306	1.1189290112314494	0.5715150250076829	9458	3
cg11718501	11	122850972	0.30429139025704294	0.16740807832239762	0.06911572889880464	1.5119602624877673	0.4695501683278972	9458	3
cg11718648	4	84406488	-0.7376252726867002	0.7237194050567489	0.3081011697807976	4.769347106437955	0.09211904663761265	9459	3
cg11718677	2	241172452	-0.055921204385939144	0.31184123917476236	0.8576818275426725	3.454465753829213	0.1777756571105823	9456	3
cg11718707	18	51750159	-0.07713777956107913	0.21235256961879675	0.716415647504614	0.8772626313604452	0.6449185071450235	9378	3
cg11718741	12	133657535	0.7140859151555706	0.6439655709996308	0.2674783530823963	0.9351070327353735	0.6265331980359177	9361	3
cg11718806	6	99280195	0.12079091905663779	0.16886496297531908	0.4744170630045091	0.06324376268032468	0.9688728617342794	9450	3
cg11718868	10	94487237	0.2778755024863391	0.21142713677122402	0.18875033222388415	1.1247381552001787	0.5698574269492087	9458	3
cg11718886	1	219345052	-0.27355142179770814	0.1508172654093933	0.06970947651748635	0.19516769219040203	0.9070262877549663	9457	3
cg11719049	19	3434702	0.04700885596527916	0.12164624744891928	0.6991715606149292	1.786063984260541	0.4094125334097885	9453	3
cg11719157	17	1466715	-0.08111113022636754	0.11619951213902062	0.4851563620540664	0.07974944859346687	0.9609098102646346	9458	3
cg11719283	19	42574717	-0.08371847346661285	0.19803098989573334	0.6724744564158815	0.9969729522220228	0.6074493534125681	9458	3
cg11719296	10	131665583	-0.09992640951580989	0.4251064447577164	0.8141605418946947	1.4608864784410591	0.2267891254305718	5562	2
cg11719297	21	43187083	-0.08662390859348823	0.16638904409465496	0.6026380279672441	1.4349526477918106	0.487982212349934	9458	3
cg11719362	7	25900355	0.14442475836213003	0.19292903875103415	0.45410433232131026	3.174503134649056	0.20448685847000392	9423	3
cg11719412	8	125551441	-0.803106556661009	0.37311969835146525	0.03136507958957118	3.2296362311652365	0.19892684884457965	9458	3
cg11719452	7	100027776	0.36916573863088226	0.44962278240538506	0.4116140475204654	2.6256051711106894	0.2690649212517952	9451	3
cg11719457	2	73053592	-0.2636030618255343	0.12607516608730507	0.036542365304378585	1.6049004949130603	0.44822934468575554	9362	3
cg11719576	1	158153771	0.6260965488057756	0.2756334212522251	0.023117772885468395	0.27350412473607266	0.8721864471686778	9454	3
cg11719635	14	24605257	0.5120778625316166	0.9907604541577213	0.6052585327344993	0.5039752569472266	0.7772543538322128	9438	3
cg11719784	1	203058954	-0.17998812334461486	0.2714639560811613	0.5073128114768402	0.14784213766261395	0.9287449978763627	9458	3
cg11719836	1	20209026	0.11582251638625274	0.5499192744670979	0.8331859065900515	2.168616239826859	0.3381356543067094	9446	3
cg11719885	2	224903487	0.06247501864680655	0.7093993344211513	0.9298230353355869	1.550202052804099	0.46065724010453	9456	3
cg11719952	11	75140567	-0.08591793774539931	0.06610687147834605	0.193709843075847	3.3739397789199583	0.18507948649317246	9411	3
cg11720054	11	124481218	-0.1359001926800675	0.12049847450588431	0.2593973362341513	3.3137820313459914	0.19073103908476577	9454	3
cg11720170	1	173683373	0.2459176925682801	0.14734217054029566	0.09511252439193398	0.8812360402099912	0.643638516595714	9446	3
cg11720325	4	30463084	-0.06376422077665231	0.18158335618721116	0.7254707568121519	2.0296844552614406	0.36245961143319744	9457	3
cg11720356	14	97019527	-0.09010821341098309	0.31947090262188954	0.777901702530073	0.13527503511154138	0.7130241987024488	5548	2
cg11720661	6	108582561	0.06709344202260548	0.6732211499540579	0.9206139956991766	0.7567936547462123	0.6849586363914792	9451	3
cg11720686	2	40440949	-0.3291639524278573	0.1956001755872062	0.09240591787073558	0.045012868913700654	0.8319803671077555	5546	2
cg11720778	16	3351073	0.19266800251151084	0.26842284410702194	0.47289420263300946	0.5179322861051305	0.7718491550575962	9458	3
cg11720818	16	3551273	0.2660110336301846	0.7232942746684154	0.7130394839651435	4.928786785688111	0.08506042498741095	9458	3
cg11720896	17	29914487	0.1609897064206046	0.1680057381658333	0.33794208773149415	1.9168762208190815	0.3834913896646479	9457	3
cg11720950	6	32223114	0.7590617604541816	0.4099508436874736	0.064084412398662	0.45737417175913864	0.7955774419750656	9449	3
cg11721177	1	22919873	0.05059188515256755	0.05833270786844928	0.38577833639364617	0.5358743428628903	0.7649558406735684	9457	3
cg11721178	12	106010541	-0.02685656351295499	0.10102382199976087	0.7903594573219981	0.10424997598257388	0.9492102195496501	9255	3
cg11721194	1	160709239	-0.29409392370355075	0.15317736531887505	0.05486335672911719	0.4809687733495491	0.7862469212811727	9455	3
cg11721273	1	176126003	-0.18763465918249733	0.14710410795389603	0.2021242220792052	2.8114186909747603	0.09359557155741648	5394	2
cg11721349	6	53850329	-3.2125013741307986e-4	0.08941928720406468	0.9971335046226996	2.0588430028800766	0.357213548331333	9319	3
cg11721366	16	84270604	-0.018989359834156054	0.17585195247882368	0.9140076506811639	1.1264695673277028	0.5693643113965781	9459	3
cg11721464	19	42703763	0.5666212969674332	0.7158084985565423	0.4286043040137987	1.8232373332800635	0.40187319853915804	9457	3
cg11721554	14	101528156	0.05015307176552768	0.18625524877388927	0.7877214167987301	1.0147878474107888	0.6020625570507832	9458	3
cg11721591	10	3494422	-0.0655395056112518	0.11287616841017012	0.5614885590374126	3.1850919702331404	0.203407080528312	9452	3
cg11721610	1	200580225	-0.0199707252972218	0.18203646758872186	0.912641528507361	1.006908082414591	0.6044392917353223	9458	3
cg11721769	6	24495264	0.17153148957583766	0.9161497029037676	0.8514796360213831	0.1949209905887165	0.907138177074623	9332	3
cg11721798	2	149402400	1.72963242574369	0.863973459893111	0.04529001499602852	0.01303967899194422	0.9090860581603316	5561	2
cg11721803	12	48398380	0.6342903009409778	0.39770916634623465	0.11074362497295483	1.383966765368537	0.5005822376756071	9452	3
cg11721913	10	102825997	-0.5596079453790344	0.23022715442398206	0.015070625571787602	0.046692699806215016	0.9769240676152964	9453	3
cg11721953	6	43484627	-0.09856043507323599	0.566434911194306	0.8618644070436924	1.9330194284559763	0.38040845793916733	9374	3
cg11722139	10	102441185	0.26332814792633563	0.29997470062911613	0.38003352705383947	1.4472347438254918	0.4849946728532318	9454	3
cg11722179	6	29911011	0.06293378585795383	0.2522568285312748	0.802987203068738	7.558788376342367	0.022836521870424425	9418	3
cg11722183	4	166300014	-0.9182122731967892	0.5729055919556766	0.10899454942183175	3.6182439063134826	0.1637978959052869	9452	3
cg11722249	19	19520907	0.1416548968735182	0.22425159856037263	0.5275970279483886	1.4772483196729063	0.47777079978885467	9453	3
cg11722376	2	130691882	-0.08993249333904295	0.1880994522112836	0.6325709151634292	0.9514068954289367	0.6214477466737075	9455	3
cg11722531	19	1449857	-0.2421823766928398	0.36713507871071155	0.5094754492757156	3.691185202704014	0.1579317026127357	9458	3
cg11722553	12	10829162	0.09793336230191418	0.2758395918125529	0.7225615978321083	0.9989699407903033	0.6068431214152404	9457	3
cg11722581	10	695853	0.13113660394384394	0.05780138808621171	0.023283843958620182	0.5349513659718645	0.7653089404248278	9448	3
cg11722587	4	571675	0.07135842719542453	0.2761913695386903	0.7961245439925161	2.6553724017141835	0.26508991706820456	9453	3
cg11722639	12	56618199	0.38803387507689013	0.8489440787840956	0.6476148018536537	0.8384567103640177	0.6575540222536441	9427	3
cg11722699	18	28622813	0.015792658315016764	0.24530674034997624	0.9486682701824881	3.4951987407150598	0.17419161146270082	9452	3
cg11722816	13	100966268	0.12333637194364973	0.19898149326305062	0.5353641794612582	0.6890143184813584	0.7085694793492351	9454	3
cg11723066	11	133937475	0.08386783315341657	0.13409741394232058	0.5316923636457769	0.7456690730864087	0.688779191201669	9408	3
cg11723077	6	158508188	-0.09164341480340626	0.16266881138913322	0.5731800878011579	0.23996368901625775	0.8869365393401117	9392	3
cg11723234	17	74093985	0.17432493442065794	0.24042134236934393	0.4684023727984362	3.5780308234201152	0.16712463764831942	9450	3
cg11723280	19	46094809	0.2076350241916266	0.16120546447572587	0.19774081111138586	2.2576181954455623	0.323418186624577	9457	3
cg11723397	2	60962862	-1.081902254946695	0.8902468311591977	0.22425799560840304	3.403239967893217	0.1823878192596376	9396	3
cg11723406	6	160180425	-0.5035613842965245	0.3445912515721427	0.1439250196019231	0.31311440940305296	0.575775317882006	5557	2
cg11723565	19	55990708	0.2278606481627285	0.26362029461627384	0.38739472076887077	0.5081661113278181	0.7756273791242495	9456	3
cg11723713	2	131721477	-0.11727176646349935	0.22621105378005374	0.6041670151198125	0.5672713003158436	0.7530409650855755	9457	3
cg11723772	1	44979652	0.24353398950428606	0.1494406611509251	0.1031782979264443	0.44024570873286206	0.8024202110800442	9399	3
cg11723795	14	91975931	0.45678234025762793	0.43987434302106254	0.29906607251775436	2.2199105175115164	0.32957370628301563	9422	3
cg11723848	4	96470286	-0.036153954960432465	0.28726749317090056	0.8998469670097384	2.5619100293716093	0.27777189750009057	9456	3
cg11723850	14	24020053	0.18779842003661196	0.1871940974380934	0.3157507114445546	3.7046771451914235	0.15686988540937385	9442	3
cg11723896	17	34136427	-0.49926041621124057	0.4796591387102006	0.297938201024265	0.5621955566540534	0.7549545136818517	9452	3
cg11723904	16	3724734	0.5218390627579508	0.2222811473724752	0.01889209857503055	0.9907146023831976	0.6093531457903079	9458	3
cg11724055	1	23667475	-0.03784123778873728	0.1247905580744114	0.7617085005875841	6.964188924729909	0.030742953595183205	9456	3
cg11724085	12	124429944	-0.29934889775257006	0.23306429111352486	0.19900034902361868	3.385719404322331	0.18399260688353702	9456	3
cg11724134	6	30043727	0.31728704295325016	0.2559848041117676	0.21516923973826524	1.0154815927172183	0.6018537542303054	9458	3
cg11724135	20	25129507	-0.09304884382799741	0.15190754536703663	0.540183171464772	4.769587553937763	0.09210797240609447	9459	3
cg11724147	7	27703436	0.05140207993649798	0.05800048330017147	0.3754907061919616	0.04350143318255413	0.9784841245090883	9459	3
cg11724151	6	38681093	-0.016569369813864747	0.2157888137166744	0.9387944888307849	0.8441004025440033	0.6557011215368355	9452	3
cg11724156	7	99010535	0.0808042920083527	0.16777988393089668	0.630083774363623	0.2314078476760361	0.8907389108177949	9385	3
cg11724225	18	45908920	0.049850214655052454	0.16881563546545938	0.767769433535228	1.415126547631018	0.4928436605384176	9315	3
cg11724366	19	681815	0.006692307288091327	0.13329305860944293	0.9599570585847635	7.8260669513319	0.019979800802306664	9454	3
cg11724393	22	39550015	-0.11996364979071061	0.0574780573520009	0.03687721513529624	0.5976294241069139	0.7416968241854797	9459	3
cg11724461	2	24553192	0.002607130832522083	0.10338736352200531	0.9798817870670483	0.7688451937205774	0.6808436439893962	9454	3
cg11724472	2	12249222	-0.05301742036741965	0.12900675901463943	0.6810973029910314	5.251010096819678	0.0724031806873426	9436	3
cg11724511	11	1455468	-0.13534211086147718	0.502719106339805	0.7877602786687992	1.857833499642533	0.3949813423232588	9414	3
cg11724516	9	115653222	0.2603462700887674	0.3678358062057141	0.4790828284481236	2.547372995036852	0.27979824264672476	9458	3
cg11724557	14	105965005	-0.663609679584141	0.5450002150282692	0.22336386389183505	1.491392035029996	0.47440399151574275	9436	3
cg11724562	11	71196642	0.28656318315457247	0.3941255635185802	0.46717326874858955	0.06407904931577944	0.8001612664231255	5562	2
cg11724590	14	69465084	0.06129341318960229	0.1164311510722167	0.5985861212655209	0.03364239871155687	0.9833194870754112	9457	3
cg11724602	3	197099072	0.07540455030405134	0.13525189788135691	0.5771776917955636	2.714714712425827	0.25733993695489343	9451	3
cg11724668	7	149541889	0.2515722750392732	0.23687674434124906	0.2882181063409399	0.7535651359033119	0.6860652302480573	9422	3
cg11724735	14	68839222	0.021857464234171023	0.24708380355203724	0.9295096887760044	2.8381663572638614	0.2419357270914813	9458	3
cg11724750	6	163558823	-0.0062699340031546836	0.4825398901879958	0.9896328927964737	2.5171343062949436	0.2840607505959326	9442	3
cg11724759	1	68915898	-0.2702482051411905	0.1879362582596922	0.15044029587437038	2.8769578055868155	0.2372884230672715	9454	3
cg11724873	10	28826887	-0.04692247845874287	0.09113332775589408	0.6066387894684675	0.524252041210115	0.7694140555728896	9381	3
cg11724882	6	28784567	0.14205546454732215	0.12126865214081534	0.24143350858249749	2.3498046226464537	0.12529871045557353	5559	2
cg11724942	1	64425375	0.3485321377420598	0.25410903701789433	0.1701926731190204	0.94881048570297	0.6222550370613033	9457	3
cg11724970	7	27182493	-0.001687842687149444	0.05966644610891164	0.9774324746478071	0.10995567343984033	0.946506125401373	9397	3
cg11724984	12	121890864	0.6258574195033014	0.8378722056436771	0.455087420489442	4.151571962960822	0.125457781238584	9434	3
cg11725039	6	21661540	0.06735595352419396	0.20140734540949504	0.738057745587845	0.9135390738577372	0.6333262815649282	9454	3
cg11725182	1	5968678	-0.11734576053169463	0.24008310591666573	0.6250035341483683	3.751841859104155	0.15321380273508023	9457	3
cg11725265	14	104001089	0.8420446401946801	0.6442407089080328	0.1912010962730446	0.25383277068987836	0.8808073179182627	9424	3
cg11725331	1	1687729	-0.02856335383758961	0.16637583893624752	0.8636893472123087	2.4798286974437818	0.28940900512869383	9456	3
cg11725400	14	21625063	0.0029684791506276627	0.10773395570359959	0.9780180352350818	2.515521983755784	0.28428984170105176	9459	3
cg11725581	7	6140990	0.015336964745211498	0.12583108621600037	0.902989825921213	0.9722667728531914	0.3241155022402168	5429	2
cg11725689	7	6098862	-0.08764403592714688	0.298221447754422	0.7688426396426785	0.4360327031732888	0.8041122930472279	9415	3
cg11725802	9	4741411	-0.3835698158296973	0.39881207717554784	0.3361597029294634	3.2325031555820134	0.198641899005733	9448	3
cg11725975	4	72052874	-0.8989242538910962	0.5681147351177	0.11358258341356771	0.49344172424109123	0.781358769923399	9450	3
cg11726074	18	74503092	-0.36190829430024923	0.22136977345739464	0.10207867743085249	0.7491899428343091	0.6875677069754459	9455	3
cg11726150	6	31845172	0.3573289383275752	0.20208962700363664	0.07703238652776899	0.04362640540876603	0.9784229847496246	9458	3
cg11726229	3	97754720	-0.15240584139108107	0.10247989879386701	0.13696782951574593	0.9312674652368581	0.6277371615929388	9306	3
cg11726250	20	61924405	0.04962912906424042	0.09965109402117006	0.6184636420458711	1.098164533926155	0.5774795393198136	9459	3
cg11726288	1	11902283	0.15065147155652203	0.23605908689132196	0.5233474613046611	4.749017641084313	0.09306018723909323	9459	3
cg11726363	19	3556997	0.18679361712786424	0.32583275370031706	0.5664546759340552	1.351959164259946	0.5086579042852652	9452	3
cg11726474	1	242613245	0.1408357381300845	0.18977866587129533	0.458023588849399	1.450203171831173	0.4842753708995412	9455	3
cg11726507	14	101155519	-0.14438552977041688	0.1947805596022402	0.45852805358089466	8.98076223139902	0.011216368260865769	9457	3
cg11726530	13	108953659	0.07117162610225866	0.16111706191021472	0.658678370744441	1.407407500749275	0.49474947760603266	9447	3
cg11726572	18	658602	-0.3911745045869794	0.7007783712906364	0.5767078035980024	5.365789916070409	0.06836495372961886	9453	3
cg11726580	7	102715191	0.18910375427446774	0.7268920455157225	0.7947451117039515	2.279103931565462	0.31996234378558674	9455	3
cg11726631	1	955757	-0.01513315433692069	0.6581890621351344	0.9816565677832046	0.35391546281218905	0.8378151970449016	9440	3
cg11726648	2	19561035	-0.27261237841877434	0.29408343782964186	0.3539317751148755	0.1407393901317749	0.7075470621468876	5555	2
cg11726701	2	85998588	-0.06855152194884366	0.09526720816242545	0.47178916171183394	0.5481609800647015	0.7602708785704417	9455	3
cg11726754	1	12290640	-0.24800559181955886	0.6034798810029863	0.6811024730658832	4.549678805001461	0.10281341868743084	9456	3
cg11726792	4	113432701	-0.17336922649235026	0.1649502239441404	0.2932403773361511	0.15790816299935026	0.9240823559468456	9455	3
cg11726827	1	28879482	0.42956710530039166	0.44756027465813825	0.33715728410697676	1.5876459932378217	0.45211306048177674	9448	3
cg11726857	10	1745263	-0.09888822734575216	0.19454966336273705	0.6112478953119006	1.4176297882719902	0.4922271932700225	9457	3
cg11726858	7	2585709	0.11102271298562161	0.26079351607229956	0.6703183213939866	1.954741013866205	0.37629927541609837	9441	3
cg11726902	6	33236863	0.015183871773204141	0.21595801129430875	0.9439474245900629	1.4417498077889819	0.4863265807551802	9443	3
cg11726911	1	6241120	0.28724638015555964	0.4692536515349025	0.5404487298636189	0.46145387518517533	0.7939562360392192	9459	3
cg11726986	11	33182894	-0.1318955696237507	0.5080472638478832	0.7951624664955964	2.5729401471891	0.2762441857046795	9453	3
cg11727029	15	91478024	-0.34843670945995037	0.7554382897115518	0.6446279908787111	2.18789198026605	0.33489240088671024	9452	3
cg11727031	10	133373362	-0.01679424295752882	0.16184726765676125	0.9173550518721526	0.12175716118717325	0.9409374809107283	9456	3
cg11727252	3	51752143	-0.5012525720027584	0.21236180283153058	0.01825668262948375	1.0028127464073449	0.6056782507886397	9454	3
cg11727338	10	641626	0.04570432659076972	0.1741853679492251	0.793021543203861	1.1644328964287438	0.5586587551053825	9301	3
cg11727383	10	102988389	-0.14177149862090624	0.13690240556354033	0.30040458541086484	1.923729415321559	0.38217956794886226	9445	3
cg11727592	13	46916922	0.12949094110579923	0.1245871018755086	0.29863700058478587	0.5395801104818416	0.7635397786857185	9457	3
cg11727653	1	16339496	0.6722436564682333	0.8717251054707389	0.44060929635348495	0.36736337775587335	0.8322006603970322	9429	3
cg11727921	1	1154318	0.11100336925947706	0.21138096967493591	0.5994899263751867	0.5476234745082966	0.7604752309401476	9434	3
cg11728145	2	1658190	0.4268248549200154	0.25555458164829525	0.09488166319264768	0.46808380556510076	0.7913286563282376	9458	3
cg11728201	6	151672432	0.3422973035422163	0.23251502186367218	0.14098001125535808	2.922488684956318	0.23194747298954452	9457	3
cg11728325	13	113586418	-0.06055437938054112	0.22459834328744047	0.7874588673161125	0.9683733271572735	0.6161981694209818	9456	3
cg11728497	12	12871887	0.5067379443950639	0.2824188917981433	0.07276884161794192	2.57923061548714	0.27537669799944503	9395	3
cg11728519	2	74876010	0.12547852463957518	0.12456638825338512	0.3137798245412668	1.532070003679847	0.4648525586531669	9455	3
cg11728546	10	114055566	0.02452753804917877	0.12595839617123197	0.84560644086583725	6.431325719381053	0.04012872529130874	9451	3
cg11728578	19	12476542	0.15644717105811176	0.5533503022147829	0.7773859785459071	1.0396299248298737	0.594630566795156	9459	3
cg11728664	11	60285636	-0.10699356163664005	0.17129070744310795	0.5322129784809715	1.2432673961651666	0.26484227485982215	5551	2
cg11728738	6	21711700	0.10200708835753378	0.15288765374328023	0.5046425289526844	2.881569567860261	0.23674189452564706	9452	3
cg11728747	7	29037910	0.03521026398827234	0.25572915003682367	0.8904887690985568	1.235662659654078	0.5391123275775537	9453	3
cg11728787	3	50609551	-0.08674719151215818	0.09048634086073132	0.33772139003119556	1.6899924961954123	0.42955896987100023	9459	3
cg11728809	12	34554731	-0.02902051238066884	0.07735668752008397	0.7075474610737735	5.038043578531043	0.08053835170884978	9449	3
cg11728821	11	58034405	-0.13794881557573777	0.10283902453581374	0.17978888822570935	0.5969959699012037	0.7419317768777794	9455	3
cg11728867	2	61389282	0.5256975813605508	0.2524281260373048	0.037291036477213976	0.26764541868264075	0.8747451349978222	9458	3
cg11728900	10	13203459	0.5958793723043582	0.39074199738826576	0.12726048521531674	8.893740126938932	0.011715177408065658	9433	3
cg11729019	12	7188330	-0.020276711289049985	0.25619676859128526	0.9369172349189089	0.5512656703058957	0.7590915913489611	9457	3
cg11729074	18	22928227	-0.20516546388456902	0.13737742528136662	0.13532105528237998	1.410024326934505	0.49410256421923116	9445	3
cg11729107	17	38711758	0.2332822960535721	0.27212484667630443	0.3913000928145753	1.646142111611198	0.43908113913193464	9458	3
cg11729169	19	3606853	0.16326666468304007	0.2521030994654756	0.5172316426320487	14.95814536036734	5.647809053393497e-4	9456	3
cg11729251	2	241263398	0.01215670859542731	0.0970069868164848	0.9002719084916633	0.6350954903856267	0.7279319246945009	9455	3
cg11729363	3	183271175	-0.15546167287120147	0.1275408565540647	0.22287583168866917	2.4532900846022727	0.2932748537406315	9456	3
cg11729411	2	27890027	-0.02191062467383127	0.20662088877458074	0.9155485204922974	2.372084854236667	0.3054276274523677	9454	3
cg11729413	1	3568692	0.1705112607394006	0.7486775767978774	0.8198406589270779	0.10339879149115391	0.7477884568047106	5561	2
cg11729430	2	209028478	0.2930912950148067	0.1801573678832078	0.10376626963710565	3.655698289920026	0.1607589654228841	9455	3
cg11729679	2	111877065	0.274821350865973	0.592979293585291	0.6430356861247446	5.664585398575573	0.058877709923053446	9453	3
cg11729848	5	145252094	0.09312085661616594	0.11544329808344635	0.4198755455130657	0.28669852564473475	0.8664513967822232	9443	3
cg11729934	6	1601693	-0.1083956977039874	0.3333017853413289	0.7450161825859443	0.10919526794853458	0.7410621782050377	5559	2
cg11730020	11	131759565	0.0848603368565569	0.2204752026321147	0.7003134168344061	1.057437454003844	0.5893596166837146	9457	3
cg11730023	10	35636096	0.08154536700346922	0.1357928856583176	0.5481645279442917	5.1162174394418285	0.07745108371883373	9436	3
cg11730100	11	61560294	-0.6954526841573233	0.6472470270590769	0.2826085046949282	3.039410900836858	0.21877631793559488	9430	3
cg11730195	3	117716446	-0.8813075428162493	0.3572128242970241	0.01361827259047202	2.4929406915913495	0.2875178465267415	9437	3
cg11730458	13	67805065	0.13021171066091747	0.36624660255947467	0.7221924596243956	0.9302237157103775	0.6280648472735287	9458	3
cg11730559	8	116506662	0.03815982043822033	0.16730728821580582	0.8195823095748496	0.4655049370432666	0.7923496807398152	9448	3
cg11730661	19	1844074	-0.16858377407492858	0.2609426972894976	0.5182426454554607	0.9170815568915163	0.6322055006411533	9459	3
cg11730719	1	179784167	-0.1818085595641144	0.704962573598618	0.7964854951343134	4.0277625631394764	0.133469634816748	9453	3
cg11730722	10	102985514	0.243412711028648	0.2936119174492388	0.4070881580388295	2.6660849149325765	0.2636738233142229	9440	3
cg11730925	1	118148412	-0.5541803825807161	0.8341337086576888	0.506448181691993	9.539921118554634	0.0084807146388714	9439	3
cg11730961	1	35658733	0.11183181390063465	0.6626963052354408	0.8659911371213248	1.181691962053596	0.5538585326746163	9434	3
cg11731114	10	8096064	-0.20522006631557485	0.3446791520781567	0.5515798109769241	3.115154512073641	0.21064579431368374	9436	3
cg11731221	6	30418508	-0.18425527602981537	0.41746878230333306	0.6589502206582715	0.7943677608912459	0.672210407918205	9455	3
cg11731238	11	69603848	0.12337045394997408	0.17694735094751432	0.4856678758742514	0.2169634387210572	0.8971952959707998	9452	3
cg11731300	1	161008542	-0.01310519006939605	0.14024483119063133	0.925549975109948	2.5120017500923	0.2847906656615679	9453	3
cg11731414	6	16739907	0.24284928084440696	0.22488689844776708	0.2801987555576332	0.4350472582389966	0.8045085948655079	9442	3
cg11731437	3	32855732	-0.15834030749854955	0.14762511793608835	0.28345790400054466	1.0482996742144357	0.5920584966285111	9458	3
cg11731596	17	15821130	-0.07453058224155058	0.1710387016788567	0.6630161390139961	0.2708185394648174	0.8733583993751313	9413	3
cg11731606	1	43770899	-0.018420178616884494	0.1748473092892204	0.9160980232365317	1.416067664277387	0.49261180340735233	9459	3
cg11731626	11	67806363	0.420172565033837	0.3365880056075504	0.21191060195453737	3.785101458551416	0.15068695658644918	9456	3
cg11731671	1	2995604	-0.030368801480654295	0.05945412851569139	0.6094954362930565	2.6547362388387663	0.265174250661912	9451	3
cg11731737	17	43862617	0.2783205231239307	0.397034526577946	0.483304084066187	0.2169686113302113	0.8971929755535	9456	3
cg11731745	6	32166772	0.07430259590322735	0.8642202957003523	0.9314851354382476	0.18315394786478117	0.9124910754223468	9211	3
cg11731793	10	91589234	0.015165042838656934	0.19414271787304502	0.9377382780716538	1.8565414742450503	0.39523658772317344	9128	3
cg11731805	19	35637957	-0.14137091647414277	0.21531467503494575	0.5114521858149275	3.3433071177393523	0.18793604524979818	9451	3
cg11731821	20	43277540	-0.02610402210669666	0.2096494571115959	0.9009093373714689	1.8453724980846824	0.39744995624897433	9459	3
cg11731868	17	7344050	0.5229771193240411	0.6178163813464459	0.3972778880382958	2.1818551474788523	0.13964604496141259	5562	2
cg11731890	6	26271827	-0.21289517406721942	0.40053389456323096	0.5950526076883917	0.045924415627278975	0.977299417357083	9444	3
cg11731939	1	227128537	-0.08766762497174953	0.5688698537435828	0.8775242623856334	2.547854383219899	0.27973090496711694	9457	3
cg11732063	22	20123223	-0.028385961407571998	0.22902151438087218	0.9013592037388737	0.060487602355156184	0.9702089666234729	9459	3
cg11732226	6	20320376	-0.005999195552786363	0.06419150837813929	0.9255398934202638	0.0648329496120435	0.9681033074709815	9452	3
cg11732257	1	235492059	0.1844966257621425	0.4175939399040554	0.6586276596867995	2.0044347847878896	0.3670646118287582	9361	3
cg11732282	2	153573982	-0.8068117106754228	0.7051920224136976	0.2525812751699439	8.213013971618448	0.01646518732904425	9438	3
cg11732301	1	12210795	0.39947781242434693	0.48456865675445354	0.409713004356976	5.3667618560200445	0.06833173848623565	9457	3
cg11732306	17	73151124	0.06656853961391558	0.08332069221785235	0.4243230755738925	3.5639007257934345	0.16830956221739699	9456	3
cg11732321	8	99841169	0.21527111663042012	0.18727129901953787	0.25034379665003365	1.0187194399143231	0.6008801872626103	9442	3
cg11732492	17	47652515	-0.05966893844639694	0.1443107034895237	0.6792582782453376	1.7542902692852245	0.415968752950147	9458	3
cg11732619	5	168728076	-0.8017726209506382	0.31122038032180455	0.00998866491398814	1.504891476490375	0.47121267940846917	9447	3
cg11732642	17	70116434	-0.37956168500787996	0.470697953310667	0.4200234453513451	1.563673716209349	0.4575647573767104	9427	3
cg11732673	3	99782793	0.27059886781003445	0.15029776343607043	0.07179458811563792	2.1441595850162964	0.34229587220791446	9443	3
cg11732855	17	4046412	-0.13692223227344477	0.7109157611194271	0.8472724028225087	0.9564205607887549	0.6198918321769515	9459	3
cg11732925	2	128293021	-0.028812464656950157	0.16765372414646434	0.8635499591930578	1.8146260607563274	0.40360724877135024	9457	3
cg11733057	16	70698362	0.08021760138947301	0.21276369154354532	0.7061537318375054	0.8274734386116979	0.6611750029664172	9422	3
cg11733245	10	6104312	-0.1997354818594661	0.30162341498019973	0.5078420844732892	1.4709845394632788	0.479269471040909	9408	3
cg11733266	13	99096847	-0.20633833082606365	0.2712439790135345	0.44682958794804584	0.6059593381445834	0.7386141129279661	9452	3
cg11733272	3	46940439	0.16716897741408623	0.08471002724635841	0.04844703815671733	5.237241518952151	0.07290334476455579	9439	3
cg11733294	11	118123053	-0.3809238063714837	0.32727729081785584	0.24445739706835576	2.6658785801743696	0.2637010272547679	9451	3
cg11733430	6	33262740	-0.411404625547622	0.3036105088828928	0.17540455967439186	1.1249273137602356	0.5698035327927244	9404	3
cg11733478	11	88071037	0.9614605361701954	0.5715195041619466	0.09251296197190757	1.7233975826738859	0.42244382849260614	9452	3
cg11733675	3	173115689	0.029958226709141035	0.24040976009684412	0.9008297870162145	2.5987128059153894	0.27270725014572605	9458	3
cg11733769	18	77532565	-0.24791313287499966	0.13428976839969753	0.06487683129799829	1.6889394637660682	0.4297851991852699	9451	3
cg11733958	17	17023057	0.1583633711766853	0.18812365949723886	0.39989730918192995	1.1356377833361844	0.5667602570926067	9455	3
cg11734009	22	20847174	0.20259226497862198	0.27823549503167777	0.4665325723015211	0.42054646729511586	0.8103627973349945	9383	3
cg11734019	1	156258991	-0.351751	0.351518	0.31698983868726904	0	NA	1077	1
cg11734112	3	145809092	0.10780431326903157	0.12184544400255329	0.37628458989896313	8.985391182517917	0.011190438269401108	9378	3
cg11734183	5	98105073	-0.05260135456815727	0.21484028487574663	0.8065808281995622	0.23084045885805188	0.8909916443145105	9443	3
cg11734289	1	115314981	-0.18311738833844637	0.1359037911690158	0.17784997183954526	1.1763622216822796	0.5553364621358617	9428	3
cg11734329	19	7460671	0.10768146175047406	0.11331571933194572	0.3419708951214539	1.0531959056332654	0.590610841658475	9459	3
cg11734367	1	8213978	-6.932384496757289e-4	0.3175347518813938	0.998258068405804	5.578357201945241	0.061471685966379544	9451	3
cg11734588	19	49436260	-0.12762252612643282	0.078163964152395	0.10252074253133679	1.8705610892685374	0.3924757431213018	9454	3
cg11734703	22	50624629	-1.1992239843966264	0.7588626580646453	0.1140401930589214	0.8136644612321257	0.6657558743855725	9446	3
cg11734710	1	158083159	-0.48590092998822465	0.6431620073751932	0.44995646166426284	3.450964704859163	0.17808713029237316	9444	3
cg11734772	7	157920174	-0.21405087110337462	0.24757741804760422	0.38726849542572334	1.557731976191889	0.4589261440415514	9458	3
cg11734777	7	36429906	0.32575215239641137	0.5897880871176513	0.5807286702331237	1.3553348578725724	0.5078000917976918	9440	3
cg11734790	6	126070235	-0.9434125871377889	0.5652346745060566	0.09510478789338887	0.6365237049767518	0.7274122887563932	9438	3
cg11734841	17	9963861	0.06177848847098155	0.25195319038217906	0.8063029094951013	1.4125672944593164	0.4934747200632729	9455	3
cg11734845	8	1553864	0.07205322906606439	0.2612377045965888	0.7826903044952978	0.8525627309922782	0.652932603567095	9377	3
cg11734862	6	26538671	0.20260423624070562	0.5160055828119146	0.6945856719413406	1.4970020120959304	0.47307515831176417	9449	3
cg11734948	20	48729847	0.48801046359022965	0.8723761551887029	0.575886225390299	0.37186896804517877	0.8303279929499747	9454	3
cg11735008	1	42380309	0.026463198570393445	0.07620764767834803	0.7284025946061926	0.973145886735157	0.6147295012068712	9450	3
cg11735242	1	4644030	-0.2125966666968224	0.12146079481362129	0.080061112099387155	0.11669814903718849	0.9433206007722841	9455	3
cg11735308	3	107941242	-0.31374191783591854	0.6974150068081065	0.6528084932482321	3.1349685280918758	0.20856922800619884	9377	3
cg11735311	1	41832649	-0.2326575720691273	0.17927445076762152	0.1943652921509159	0.07577069454138612	0.962823324885204	9457	3
cg11735358	1	111991797	0.4578324999563258	0.6799782924900717	0.5007535383768198	7.380495294412618	0.024965818561426927	9397	3
cg11735427	11	46224263	0.08468894825424562	0.13664813765545436	0.5354162962802117	5.025854519668467	0.08103069383654764	9451	3
cg11735605	2	214016230	0.882182049813825	0.83348385803727	0.28986068946233867	1.5390873060652994	0.4632244111399572	9450	3
cg11735641	1	2334355	-0.0028527010892576464	0.23693404246208571	0.9903936507356786	2.685689152327276	0.2611018870061317	9456	3
cg11735846	1	4770935	0.2511215085783915	0.15589822099522244	0.10722240619946759	1.856803245861564	0.39518486024820676	9455	3
cg11735853	11	2019732	0.08599397296564652	0.18335731686740916	0.6390720087163538	0.6305115724100648	0.7296022282141932	9449	3
cg11735997	11	30039113	0.08631293910834935	0.18931601039309767	0.6484475691118915	3.3214503673105873	0.19000114440505433	9450	3
cg11736020	6	30651511	0.5218438919887519	0.5837177508005708	0.37132168696139056	2.956634303008374	0.22802109063877155	9453	3
cg11736091	7	884369	-0.08282971892435853	0.2278592142266837	0.7162219251996695	1.6978230532616991	0.4278804150067286	9430	3
cg11736104	1	176430983	0.13133261689880563	0.1212679984351511	0.2788107121567137	0.1998564205777809	0.9049023783845159	9452	3
cg11736112	7	29305924	0.28835034024945405	0.1623391761658077	0.07569641056476982	3.8094873307038766	0.14886079591165666	9458	3
cg11736155	14	31762081	0.08243616453568052	0.15471737559757998	0.5941597428847346	4.176585948636244	0.1238984532456378	9453	3
cg11736167	11	118515159	-0.10736884979427623	0.1672667939178038	0.5209369699086812	7.056094255040074	0.02936220054739742	9457	3
cg11736228	10	101418244	-0.05149123144500183	0.1494333444339374	0.7304127116799808	0.5821854329917091	0.7474463741966823	9459	3
cg11736230	14	104313012	0.18734912297301637	0.12132824211416485	0.12255176301478024	0.7603800612381835	0.3832096096312156	4919	2
cg11736352	6	31711837	-0.21913981623141007	0.23017479604130284	0.3410674350727484	7.242043215143264	0.026755329079085604	9452	3
cg11736500	17	7475791	-0.3345720970892064	0.34883606458730454	0.3375034210303798	2.857787265363594	0.239573832331189	9458	3
cg11736524	8	128075224	-0.03999278063123663	0.08022033984923965	0.6181058337011438	0.5433823992885584	0.7620895582847284	9453	3
cg11736544	17	42196657	-0.6309767482770948	0.24039159196530027	0.008670316330397443	3.124116953207789	0.20970395591674926	9457	3
cg11736589	15	85144098	0.2806792606827142	0.6439695067963835	0.6629397600988631	0.493979211347907	0.7811488130046315	9457	3
cg11736657	10	5566849	-0.6619982458012368	0.3181118152154055	0.037431731321951774	1.265779247036194	0.5310550326235182	9386	3
cg11736739	8	143541867	0.07934126289259381	0.16633423067243577	0.6333628286044906	2.578278615933023	0.27550780844809647	9422	3
cg11736740	14	77424489	-0.09940681890296926	0.23149887934829882	0.6676283817773012	3.5705021889143023	0.1677549333774701	9455	3
cg11736869	2	61245136	0.32079255334562823	0.3961975763808307	0.4181251318126332	2.7002620930551298	0.25920629033582304	9458	3
cg11736929	11	121524538	0.004379582538925709	0.10958444522563318	0.9681207375846489	4.75758604801778	0.09266235127591813	9408	3
cg11736940	1	155265026	-0.17661500353411164	0.18392795819855923	0.33693438224228883	1.8280960410806235	0.40089809123680364	9459	3
cg11736942	14	105054436	0.03814008419770673	0.18362045959789886	0.8354542246135503	0.7329428214164939	0.6931759536088486	9446	3
cg11737030	6	30071295	-0.2777494201249283	0.4760109490043337	0.559560954110945	0.04708878068507642	0.9767306162998795	9432	3
cg11737164	3	87038972	0.18861895933927184	0.16228470083254232	0.24512500758058256	2.0419226484251887	0.3602484580936403	9459	3
cg11737172	8	1923052	-0.06607203220570931	0.065545288029177	0.3134370171261461	0.5067184440165945	0.7761890075637355	9423	3
cg11737230	10	88159580	0.18678573146844818	0.6563328896751351	0.7759583266696646	0.31189315725224	0.8556048967392413	9457	3
cg11737232	14	60981638	-0.47779746149127944	0.4658929268489757	0.30510276363271344	0.32388096619080115	0.8504918216745437	9435	3
cg11737246	15	40401244	0.6257786481290704	0.5017264218855301	0.21230557544699222	1.7814743127524526	0.41035314679342905	9444	3
cg11737298	11	132217395	-0.06315540566453194	0.07078480368144381	0.3722766282908592	0.23090204297772338	0.8909642092688785	9456	3
cg11737318	8	131440305	0.28294832743771337	0.1625371631903705	0.08171472190311997	0.016971379325009	0.8963494546546674	5517	2
cg11737334	19	17862210	0.054797469753180506	0.8165679259681969	0.9464964764725967	0.33303882024670123	0.8466063840416143	9457	3
cg11737403	19	57791287	-0.6493982844204954	0.6117545455440562	0.28844726410765464	0.8213329387951126	0.6632080949117524	9448	3
cg11737413	14	104801102	0.02055888906952544	0.1417326323259241	0.8846682154771528	0.029409363386192277	0.9854029041546417	9458	3
cg11737478	9	130533557	0.05279721899705346	0.6588328262482803	0.9361278938702482	0.6179993116807683	0.43179172724474507	5561	2
cg11737676	1	86042230	0.28495766224867375	0.28570648058542364	0.3185805494894242	1.6881355684115014	0.42995798507092964	9445	3
cg11737710	19	37959864	0.7040476382826788	0.6204106855912329	0.2564553486977847	2.5222337034262274	0.28333740385752454	9448	3
cg11737742	1	110754101	-0.3480593941946462	0.5746465716764677	0.5447186467505918	2.4900856205605506	0.28792858156364426	9456	3
cg11737757	1	2885168	0.07133615545308766	0.08862545956243825	0.42086747070328556	2.4876374034593223	0.2882812532124548	9453	3
cg11737831	19	980707	-0.21926477876467582	0.2437402801709662	0.36834184418903365	0.25081944436523596	0.8821353980907771	9459	3
cg11737843	1	17765054	-0.35434874609764666	0.6616776920421926	0.5922829048664715	1.5784549271039638	0.45419554239347426	9444	3
cg11737871	1	12834742	0.14555686860368344	0.1119915114589717	0.19369921449630426	5.347437294116606	0.0689951789539653	9458	3
cg11737879	6	143779064	0.12732686158576237	0.1909962672396817	0.5049983994080698	0.015445498084019918	0.9923069947671308	9452	3
cg11737941	12	130450777	-0.016879251093427753	0.06090815738364147	0.7816831430539246	2.28344098921573	0.31926924799084294	9457	3
cg11738011	12	132414265	-0.6821706534942527	0.6141094806445032	0.26664193791496166	1.901199979250871	0.3865090524497553	9456	3
cg11738162	7	55640482	0.49155781955221656	0.7491359602329939	0.5117170879956239	0.7884311997039136	0.6742086812777256	9328	3
cg11738164	6	30587533	-0.06618996180382218	0.27290165172133024	0.8083606444277349	7.497480432997277	0.02354739179403872	9452	3
cg11738192	8	116221395	0.1734514622744837	0.1918979192089193	0.3660624315025528	1.3236096461502964	0.5159193505628237	9453	3
cg11738198	1	57390620	-0.03416661593159966	0.08624858297684669	0.6920008764438279	0.20038393408789706	0.9046637357427367	9457	3
cg11738208	8	106620533	0.06248512067465578	0.13541508489839965	0.6444872820312022	1.0397922422209487	0.594582309312312	9449	3
cg11738286	1	32573558	-1.1252108027173724	0.5830488820831045	0.05362246772137539	0.17851731950307026	0.9146089704468705	9454	3
cg11738299	1	112282125	-0.7282304598398968	0.5875819863925992	0.21520915290763123	3.766291212438744	0.15211087150748015	9458	3
cg11738421	7	99699621	-0.0372933331824617	0.3386623946149508	0.9123146043355941	0.768807088096183	0.6808566160990581	9391	3
cg11738446	17	56609560	-0.2998928084376321	0.8374239776444232	0.7202583973170016	0.5495098848870801	0.7597582849226748	9410	3
cg11738485	19	12877000	0.010726579526475991	0.01316650445005145	0.4152515175960539	7.742228694243818	0.020835138907112423	9438	3
cg11738530	19	51047879	0.11140816918493882	0.18156008478091676	0.5394691218730714	2.577930841771558	0.27555571986209376	9456	3
cg11738543	12	93967225	-0.611166051253444	0.24813882679690866	0.013777972870087671	0.11915899074223803	0.9421606332049621	9451	3
cg11738604	10	7573562	0.3407535091053931	0.2747750749563659	0.21493176196810182	0.7964682206777072	0.37215141567714066	5508	2
cg11738654	1	175886537	-0.11614170198982603	0.17305533113217736	0.5021411122288131	0.5451314773891259	0.7614233725513735	9454	3
cg11738701	8	97167470	-0.29155512171450143	0.38605509089927814	0.45011917212288616	0.676667557810305	0.41073660588135164	5561	2
cg11738710	8	134220552	-0.19174599953250268	0.28545762439133127	0.5017655263687916	1.2474181826282338	0.5359528483301857	9458	3
cg11738719	17	40975979	0.07287590191064436	0.6449799364775322	0.9100389517476675	3.9202459417740094	0.14084110050105778	9457	3
cg11738724	8	42125496	-0.15972397601420338	0.19720973300618655	0.41798653789230156	5.60373417010759	0.0606966309923752	9455	3
cg11738782	7	121727301	0.10047329096697785	0.17245568886441134	0.560160236852511	1.7259921227518555	0.4218961600844636	9458	3
cg11738895	8	119634294	0.32430736921474396	0.4253996767119362	0.44584563327888904	4.666304852735981	0.09698951235574724	9458	3
cg11738921	7	1753396	-0.05259009968750278	0.11987142314852653	0.6608637749839164	0.04790480339788911	0.8267500235426973	5561	2
cg11738976	20	42744590	0.15608350710247804	0.08831152838477695	0.07715801900681266	2.8353961507042484	0.2422710652459544	9457	3
cg11739051	15	66277529	0.1204824056878856	0.21083291932396236	0.5676884279170085	0.8588521386862656	0.6508825489935253	9456	3
cg11739148	15	31622112	-0.24170499404973944	0.19111243171214898	0.2059693172371	3.0077217168208605	0.22227034706932622	9434	3
cg11739225	14	35591523	-0.13475608295221966	0.8572964416256549	0.8750972645953433	0.2932649651180747	0.863611311318998	9360	3
cg11739297	14	100644502	-0.046027860713264944	0.2262448681400721	0.8387890489507219	1.1456622584634175	0.5639266273873924	9451	3
cg11739399	1	206669785	0.5366131257187149	0.16104691927225023	8.621504009501568e-4	4.312863332176029	0.11573737467023888	9459	3
cg11739480	12	51632323	0.22400060940586045	0.40415043998305733	0.5794073777382028	0.6445391878300581	0.7245028424410416	9445	3
cg11739508	1	62524319	-0.12162718942144794	0.19787012129994302	0.5387647910182845	1.487799371650868	0.47525694430305937	9453	3
cg11739541	12	49582842	0.744491646745743	0.566117151801332	0.18848165052678198	4.874969031577553	0.08738037920119358	9442	3
cg11739566	6	41511693	-0.2630582818224907	0.34840858606680264	0.45023210642790695	1.0242640854534641	0.31150968702971427	5548	2
cg11739612	6	24409522	0.02326669353192813	0.16909064880478172	0.8905573956898034	1.44644471706537	0.4851862900814599	9449	3
cg11739626	19	50381908	0.24788216281090567	0.2631855999484233	0.34626787488994737	1.6377085366459754	0.44093656019211247	9438	3
cg11739675	12	104852151	-1.328117600964685	0.8547884579783352	0.12024684341645044	0.48615177751985494	0.7842119986372234	9409	3
cg11739758	17	46670663	-0.12741815098416517	0.4664528301427122	0.7847271021799084	0.953945292305236	0.6206595064866571	9434	3
cg11740068	19	57306983	0.07536944987143346	0.059826995863983004	0.20774513568144093	3.4321293010118183	0.1797722242033258	9450	3
cg11740087	19	58513203	-0.333534	0.438899	0.4472944083898574	0	NA	1063	1
cg11740099	17	80279430	0.7834941059391701	0.5561153175121545	0.15887365512157453	1.714790577638633	0.4242657340478248	9455	3
cg11740103	7	150020945	-0.10925031034444288	0.14673973729374457	0.4565634251636014	0.5919697473724191	0.7437986788673008	9443	3
cg11740138	3	181669177	-0.03601169232402331	0.11796667224241146	0.7601604820344444	0.2517920581340043	0.8817065138668544	9430	3
cg11740152	20	35402426	0.19799344035623342	0.5574231516466541	0.7224441499334534	4.02514063466261	0.1336447234773198	9353	3
cg11740166	4	56720227	0.8219649644393527	0.6911632039436005	0.23434180286328843	3.4905048839036152	0.17460090680924972	9454	3
cg11740194	10	466232	0.5716083092159194	0.5052020038807432	0.25786781702095074	4.560043444335573	0.10228198490496863	9270	3
cg11740348	10	134420208	0.8655041754327635	0.704474242686977	0.21922867340740596	0.13148683228578967	0.7168953941452746	5486	2
cg11740398	7	98602881	-0.7138060174009668	0.42028621939221505	0.08943592610397852	1.6360513451490004	0.441302069760165	9457	3
cg11740416	3	194409431	-0.671221	0.443927	0.13053192790791285	0	NA	1088	1
cg11740570	11	1032135	-0.3748800739558634	0.2636261863004254	0.155022245919793	0.24349298011342144	0.6216946051103338	5562	2
cg11740690	5	176943526	-0.009440699978021848	0.6308290567602446	0.9880596692423896	0.22496521067949155	0.8936128910659633	9455	3
cg11740845	17	8638742	0.4003362765384691	0.26323181734136636	0.1282973243551733	0.6935355591899646	0.7069694819365254	9456	3
cg11740861	8	143405933	0.39711094524731566	0.24705169061811452	0.10796659885036874	0.9088239591480438	0.6348211460200137	9455	3
cg11740872	11	66475238	0.10607975525815004	0.24549281886967833	0.6656619013261545	0.7945136820970693	0.6721613648306882	9453	3
cg11740878	19	56904755	0.0938326431667061	0.5630858771066736	0.8676533006606121	0.23802375690813757	0.8877972550404004	9453	3
cg11740921	14	74946960	0.25462562079248086	0.20944256296385952	0.22408776711949904	1.6718998745094473	0.43346252359723025	9458	3
cg11740927	20	5451697	0.07751843178788494	0.26486458419103087	0.7697729195422969	1.7146104989212876e-4	0.9999142731498104	9458	3
cg11741004	3	107810678	-0.0950571336576506	0.09955016781141633	0.33964514494149384	1.1728190800039977	0.5563211519844696	9457	3
cg11741115	1	175036403	-0.04960542229452454	0.17437845436515814	0.7760502943201946	0.6508301756304951	0.7222275035777517	9457	3
cg11741168	15	64673872	0.13408917501300646	0.2633429324938104	0.6106254733119936	0.9624124961433911	0.618037435527588	9449	3
cg11741189	11	31843886	-0.06623267838351221	0.24242516789908813	0.7846927501384785	0.26472131982606256	0.8760249910007293	9458	3
cg11741201	11	35638398	0.4714364194852237	0.20834250798478546	0.023648319180295984	0.6420395536479125	0.7254089045640765	9454	3
cg11741254	8	99129480	-0.9417839286265368	0.8158347806916806	0.24834412249538557	2.719009760675187	0.2567878862153448	9404	3
cg11741335	7	36242319	0.09427819164758044	0.17140373239956083	0.5822948087377167	1.8939067522475674	0.3879210745636509	9451	3
cg11741356	15	97490784	-0.13096718613881614	0.06855212878956261	0.05607197364538226	0.14551027924359006	0.9298284803067419	9447	3
cg11741421	1	39456791	0.3431669988322629	0.5259887022077961	0.514128488159195	1.3845355788080793	0.5004398889668381	9426	3
cg11741432	17	4696249	-0.16283921583807132	0.13659827094788682	0.2332208400446159	2.593872120860796	0.2733680945130136	9455	3
cg11741485	11	124982890	-0.017654305747474723	0.1272444934495436	0.88965309480135	0.48138265331791363	0.786084232189739	9455	3
cg11741510	1	43817973	-0.11319604951067928	0.3508028673742394	0.7469398019451775	0.03994034338306662	0.9802279114112008	9449	3
cg11741753	1	15541217	-0.09399433303120514	0.2651195397572393	0.7229374787247074	0.7681343949057341	0.6810856584203622	9448	3
cg11741902	3	57113245	-0.43281017076113093	0.5730970227813097	0.45012134789014535	2.7176940067649284	0.25695687662939687	9425	3
cg11741956	14	103438353	-0.41017516313796243	0.3821354779232804	0.2831023163521516	4.763848787990847	0.09237264499575207	9444	3
cg11742068	19	1885142	-0.26889377781144697	0.4758782360707161	0.572041498829089	2.269374858092043	0.32152260425668994	9452	3
cg11742103	11	62369870	0.019908523239385214	0.05767354267211295	0.7299490199096474	0.6874458765985376	0.7091253723163483	9448	3
cg11742189	7	128042891	-0.04755294613643558	0.15462731239166444	0.7584379801488171	1.9796599465269562	0.37163987436546436	9417	3
cg11742202	6	74364667	0.04602138171193382	0.0871939119632469	0.5976346943369755	3.423266461454731	0.18057063814037982	9451	3
cg11742207	15	88784902	0.20792885881404377	0.17309046222119095	0.22964540994452706	0.3638919049523226	0.8336463957216064	9456	3
cg11742268	12	60673288	0.07941242593485437	0.09929637952040145	0.42385480295121025	1.5635929541716482	0.45758323468086676	9458	3
cg11742472	1	18010807	0.09519596900840581	0.10928336699293591	0.38370341085468607	0.34249092942514653	0.8426147159054923	9457	3
cg11742667	13	114305929	-0.15893176676008208	0.1906039768353637	0.40437544868330033	2.6415095909210042	0.2669337455290976	9458	3
cg11742688	1	229674241	0.059701743695432845	0.057454362448617846	0.2987508196565757	4.173870329055173	0.12406679804272973	9441	3
cg11742746	11	121323286	0.34627961516816685	0.7263954714507104	0.6335690037991792	0.4761343779078645	0.7881497343585431	9456	3
cg11742801	1	160313616	0.011263855706946586	0.565421745005305	0.9841062671491716	1.405759747885065	0.49515725799768984	9456	3
cg11742898	7	127636374	-0.1425296515128001	0.18389242551503215	0.43829781789687106	0.30273757682768676	0.8595306552548304	9455	3
cg11742909	7	155601876	-0.21086598073331067	0.2771895962214695	0.4468193453644013	1.3536904794355715	0.5082177712405597	9406	3
cg11742922	1	3561824	0.31760491020168574	0.24228133741473915	0.18989391481670045	0.6101933143416762	0.7370521295749171	9456	3
cg11743000	1	65355578	0.09483398022928179	0.1656331346079341	0.56694644143696	0.22673612971466311	0.8928219832366393	9456	3
cg11743054	1	27481834	-0.23580735563755167	0.5232735651579414	0.6522499193734602	2.4265396532958734	0.2972238184109901	9457	3
cg11743259	22	39955925	-0.15390260448028256	0.38497651173524877	0.6893248872199361	0.03233026137940636	0.9839648238490932	9459	3
cg11743291	6	108169430	0.075389020110073	0.6024528940485643	0.9004152595386978	1.5043995381080807e-6	0.9990213631872699	5556	2
cg11743349	4	21950864	0.12367772680697613	0.23893597831208802	0.6047243427108147	0.5655556983598325	0.7536872014933892	9441	3
cg11743448	12	103889960	-0.2885196944793497	0.22336185322020982	0.1964561117571812	4.80850220370115	0.09033312059135455	9445	3
cg11743470	5	74327277	0.19415742732520644	0.20746325656631753	0.3493431297520431	2.426328804319853	0.29725515473164926	9458	3
cg11743528	1	218339560	0.019068748780503977	0.06479813161131533	0.7685444892915543	5.873299094608797	0.05304314991636821	9448	3
cg11743665	1	23760834	-0.0795441589204036	0.22100357219063013	0.718905088118422	1.9430745470958377	0.37850073147342334	9458	3
cg11743675	12	41221855	0.08176068168323056	0.07415984503415377	0.2702475661523715	0.5689889112329464	0.7523945270162499	9446	3
cg11743795	3	57742983	0.9297554833649758	0.5399476054906124	0.08508102432829708	1.386805798349977	0.49987215703908755	9455	3
cg11743827	3	185080905	0.3576568089712685	0.45045139166236403	0.42719749402251084	0.23884725082071592	0.8874317824691084	9450	3
cg11743829	1	145714124	-0.09309481648782375	0.07499675645240039	0.21448833340109677	1.9244959402237558	0.3820331209365035	9450	3
cg11743997	8	141572610	0.020242679022802867	0.21037587721721737	0.9233446685226153	4.421533112546776	0.10961658901748107	9374	3
cg11744006	22	49786128	0.11318420383628351	0.10360321055833678	0.27462315880249305	6.869735280703173	0.03222967585817725	9456	3
cg11744021	6	151342906	0.23082848998314395	0.1620284229106637	0.1542678642614434	2.529013545461898	0.2823785385940423	9455	3
cg11744075	1	45111435	0.173499993761276	0.2416611508426203	0.47278972296359956	1.1094147045059082	0.5742402867352652	9458	3
cg11744116	7	141673582	-0.07566073628165264	0.19152747632153333	0.6928144390345541	1.1411907528187806	0.5651888384063053	9459	3
cg11744144	17	41003352	-0.20796971457787286	0.17803891053048518	0.24276085038251752	4.993523652509133	0.08235123493841753	9458	3
cg11744295	1	161283833	-0.27710607516994495	0.3665340268313748	0.4496388072793847	1.0948507244872407	0.5784371610187761	9456	3
cg11744300	17	635960	0.2648697532047787	0.6121324846572619	0.6652326976659003	1.9385981984467344	0.37934883083549875	9447	3
cg11744304	7	100875822	-0.3644502023682362	0.5009133411574651	0.46687601594711553	1.448770993887567	0.22872525933757448	5562	2
cg11744351	13	30424153	0.6749187668414114	0.4639203535522394	0.14572019925542445	4.692500693985651	0.09572743476053286	9454	3
cg11744436	19	42569945	0.24506373293496753	0.26529775471067085	0.3556264413912639	0.3981031989175291	0.8195076060930079	9458	3
cg11744524	6	4078970	0.02970475560992255	0.1033328786015835	0.7737550404039081	1.353178920103214	0.5083477796384772	9450	3
cg11744631	6	55498560	-0.17128076829667238	0.1588589097907118	0.28094706285310145	0.3823222964491237	0.5363629956602072	5523	2
cg11744767	11	2907672	-0.022733381955803038	0.13764519573530085	0.8688186118562798	0.1601070788631982	0.9230669245851698	9447	3
cg11744817	6	166876826	-0.1046210043983605	0.0683152358574376	0.125659529143037	4.71857266964661	0.09448763167225323	9452	3
cg11744861	13	95920671	0.15034339416335482	0.11015697088821497	0.1723126073720418	0.009820383161733705	0.9210605819939762	5542	2
cg11744966	22	38506771	0.048118023878304876	0.2668249339396494	0.8568891404465608	2.750260107848362	0.25280671516129843	9456	3
cg11745019	8	108509756	-0.7055277796614698	0.6390545088611013	0.269585262453309	1.525785767575883	0.4663154773973135	9457	3
cg11745092	7	42951893	-0.5774384461466787	0.515906239961823	0.2630249132218944	3.2573506658495504	0.19618928756175863	9404	3
cg11745166	8	134734839	0.07407349046156421	0.16778149185596142	0.6588598540814345	1.558953268231758	0.4586459881649897	9455	3
cg11745227	19	42718126	0.07693568279722676	0.16060955544179742	0.6319222144879562	0.5432215229472406	0.7621508618402151	9454	3
cg11745355	20	13085698	-0.14738190972203952	0.11490257572780731	0.19960825470200544	1.4719982981593231	0.47902660080205495	9453	3
cg11745444	14	62216830	0.11642619903065937	0.1232028645834742	0.34466098109562754	5.0489624744985555	0.08009985483158107	9452	3
cg11745706	4	151922051	0.18773588725981444	0.16482662279245977	0.25470729434219874	1.706142521139296	0.42610424308513795	9453	3
cg11745755	19	8670086	0.3129523745972308	0.5424772049538125	0.5640104040873093	0.6889198535957058	0.7086029476070443	9423	3
cg11746037	1	39492559	-0.21568939324223885	0.7026667243136648	0.758875101744084	2.7008444530263818	0.2591308256393667	9459	3
cg11746048	11	65226726	0.17807452830203366	0.21147228110368552	0.39974860157798947	2.609333578252508	0.27126290773868417	9453	3
cg11746156	7	4347510	0.054044700402047896	0.07124843940487412	0.44812853916917256	0.043675829273732016	0.9783988063256347	9343	3
cg11746287	20	48184683	0.37889884538179924	0.4316249604931405	0.38002905732773695	1.3985113469204975	0.49695506300599906	9449	3
cg11746341	8	38780416	-0.30356761330087567	0.2006639492065255	0.13032642839403186	0.3553537955584153	0.8372128851354992	9453	3
cg11746359	4	141012403	-0.030211251298133762	0.24012004875920676	0.8998765633742527	6.403950967833022	0.040681758385654514	9456	3
cg11746362	12	132502402	0.12662012395726213	0.21947875501490074	0.563998299118035	1.9547490879256437	0.3762977562878065	9457	3
cg11746396	1	65157749	-0.06742386933682228	0.15548914410693576	0.6645612948785906	1.0696514509557027	0.5857713662748469	9453	3
cg11746464	2	137748833	-0.11092329808621858	0.13470969479154468	0.4102664876625599	0.5915278174410483	0.7439630504763685	9433	3
cg11746480	17	47022279	-0.09181662211188847	0.6677494663822511	0.8906343256727374	2.364064573830004	0.3066548941715658	9412	3
cg11746651	1	3664612	0.06008444343641535	0.15957120936018465	0.7065178118269675	0.42037003595389494	0.8104342871858154	9458	3
cg11746684	8	11057265	-0.012327724547976848	0.11846549794484583	0.9171203617182916	0.029842324297094283	0.9851896067733378	9457	3
cg11746813	12	54448090	0.0515163116896227	0.08894079391181034	0.5624405475131068	0.08854959500740833	0.9566910250426156	9448	3
cg11746851	9	129988279	0.13321394941587472	0.17573698725814058	0.44843288380711366	0.6001160560285481	0.7407752337186698	9455	3
cg11746924	17	62007912	0.2241779866355709	0.21901523431827286	0.30603720589555156	2.8405402731726554	0.2416487299162424	9459	3
cg11746952	6	1410497	0.13276963265876854	0.14233048381525915	0.35090960872060795	2.358637977965967	0.3074880700778442	9409	3
cg11746996	13	69459533	0.3727193258055598	0.16736337979498492	0.025946842916400488	4.8151920768773016	0.09003146681880075	9458	3
cg11747022	19	2813926	-0.24053480333738056	0.15958321940253978	0.13174177831943623	1.4308555227619064	0.4889828990527943	9455	3
cg11747081	13	76444823	-0.03207408743375611	0.05700061954248972	0.573641110114893	0.7443648703166507	0.689228491544894	9458	3
cg11747104	14	59760772	0.755601	0.511273	0.13943945077640216	0	NA	1088	1
cg11747142	7	128312331	-0.04319990971414634	0.09006888477251784	0.6314891640957769	1.8689591928703333	0.39279022178469364	9195	3
cg11747279	17	21096632	0.04082921449781612	0.16721141906542913	0.8070935919605045	1.286056108265024	0.5256981690028226	9454	3
cg11747349	6	32164553	-0.06550383538461003	0.18133077703170514	0.717920432035612	1.4382571358898524	0.48717661235072107	9429	3
cg11747462	11	132869600	-0.02690974180456945	0.050704352128651556	0.5956138081223081	0.23396212057163907	0.8896020418122629	9456	3
cg11747466	8	1471564	0.19403693567816144	0.1976474465890193	0.32623161532772954	1.4260582699818798	0.4901571941232839	9453	3
cg11747499	12	109252653	0.16351699987355978	0.31451559790661415	0.6031325207529936	0.4257292278704395	0.8082655577024715	9457	3
cg11747586	7	107798194	0.026754310631507138	0.11788497225450918	0.8204605362993687	2.431523666922723	0.29648405675876927	9457	3
cg11747594	6	29648225	-0.024191311752920268	0.028112619340246975	0.3895055885906596	0.030671704891875387	0.9847811429011746	9455	3
cg11747695	13	111164966	-0.11766582417792104	0.1283127487902177	0.3591302516383287	0.41122807732942995	0.8141472450083322	9417	3
cg11747744	19	47931024	0.35409893780195023	0.29665968781775987	0.2326266453019989	0.3694510095783357	0.8313324493114754	9456	3
cg11747820	1	29584023	0.2211955859100348	0.175791706574178	0.20828969437887598	1.9467805962502993	0.3778000097433028	9450	3
cg11747897	22	46860105	0.00698661354561109	0.1770031381286639	0.9685143215580639	0.2365559623861106	0.8884490461588133	9452	3
cg11748006	19	36630557	0.5034186385564466	0.7186067847299309	0.48358505922946116	1.5281805770701835	0.46575744319408496	9449	3
cg11748059	13	99539592	0.11436938186233	0.15124700307186675	0.44954356893100184	2.975660637143373	0.22586217326133293	9448	3
cg11748071	4	140587074	1.4941801452431887	0.6210462491984828	0.01613232635129011	2.5542716857000087	0.2788347844898824	9452	3
cg11748081	10	126078066	0.2195974578748394	0.6942170857142013	0.7517566701736235	0.9333574489155849	0.6270815240094347	9449	3
cg11748127	6	38608228	0.19217396558082292	0.6061988962227106	0.7512324426791966	0.13014324455020168	0.9370003508771569	9456	3
cg11748187	10	114713108	-0.06406573808867949	0.06523490173700251	0.32606160213555674	2.084545810562083	0.35265222524506257	9458	3
cg11748260	6	30624395	0.04664570878028524	0.20890515717937413	0.8233125059210163	4.959881298137819	0.08374819597810444	9452	3
cg11748319	10	5708674	0.530304502237432	0.6034155138455196	0.3794891022687721	5.406012823506345	0.06700376871113582	9454	3
cg11748354	6	53200697	0.14021859701956438	0.32325624116925705	0.6644560590076054	0.9259707104917738	0.6294018498759995	9458	3
cg11748417	20	18548094	-0.649920296249808	0.5613831495161007	0.24698137621827682	1.8604009409381135	0.394474621931928	9425	3
cg11748504	4	155416325	0.06512761397762801	0.11747039418180334	0.5792933170159812	3.153144344975078	0.2066823568011053	9342	3
cg11748640	19	5691196	-0.1927654927865669	0.5250765823847707	0.7135303932474177	1.647374527203076	0.43881065725603097	9443	3
cg11748650	6	32279016	0.009883764104095161	0.13114772722382767	0.9399254243670621	1.2452567462882664	0.5365323754079473	9381	3
cg11748666	1	101360371	-0.43641450994389863	0.4887509695218479	0.37190111793241576	2.447806519131574	0.29408005300763884	9455	3
cg11748880	15	49438392	-0.06296922998348856	0.1185929131335723	0.5954398552872195	7.173397829376989	0.02768958540380114	9310	3
cg11748882	19	12274046	0.7468898757487796	0.6179524998718273	0.2267963515478421	0.08479011580508208	0.9584910463040702	9369	3
cg11748904	20	35422334	0.02943444511591034	0.3825967432950294	0.9386765751057966	0.3178622394206032	0.5728952018479577	5561	2
cg11748909	20	381142	0.053527252019021226	0.11737470608238594	0.6483631073135856	0.9857092543910118	0.6108800679599447	9455	3
cg11748936	14	75593738	0.28446482519000765	0.5842581782871002	0.6263419132801521	1.4583784444554042	0.48229986962444465	9453	3
cg11749010	18	47794623	0.005104721923879001	0.057666178235696086	0.9294618478229612	2.372215365921179	0.30540769716558086	9455	3
cg11749059	1	19684336	0.42830978869286995	0.2638253203611282	0.10449116084898664	3.223415846588681	0.19954651273319535	9454	3
cg11749264	6	109940408	0.03531907886018689	0.10778037621450322	0.7431423651066009	19.45197348478655	5.971145126990889e-5	9329	3
cg11749284	2	29093438	-1.2238063067239675	0.9214311828351516	0.1841258767320587	1.5409636810880152	0.4627900235828223	9456	3
cg11749490	10	121296010	0.46985035984737483	0.18392382816529054	0.010631229795466837	8.285503010668057	0.015879099912636103	9448	3
cg11749508	6	33222292	-0.055941903465138096	0.16408995140022126	0.7331621690205281	2.0311049719238605	0.36220226287724644	9446	3
cg11749543	15	83409972	-0.16874102609086208	0.1433211592400841	0.2390506621380401	0.8705469816237731	0.6470876703433236	9438	3
cg11749583	7	42277066	-0.4277163438836612	0.6654737852708418	0.5204028436175565	0.1830889038287153	0.6687320147272809	5526	2
cg11749672	19	49841252	-0.32862016016008994	0.317836018675414	0.30116893991669635	0.48569601766291304	0.7843907251747008	9454	3
cg11749792	8	124730091	-0.11052418429962721	0.15345880995182812	0.47138923002314376	3.620606630614362	0.1636045055252719	9457	3
cg11749828	19	35531150	0.5086545746620054	0.3416796518014566	0.1365694097898525	2.690142817969149	0.2605211036482578	9454	3
cg11749864	7	156783390	-0.07128997329647138	0.37066530304733464	0.8474838988704467	1.5975059793208417	0.44988963148769756	9454	3
cg11749902	8	41093619	-0.03405236215862785	0.12016459985800974	0.776884806268633	0.4509009891527647	0.7981565725490886	9453	3
cg11750034	7	149420624	-0.1800502700523242	0.16363242944023546	0.27118677126527724	1.0462957940695392	0.5926520010397923	9445	3
cg11750080	17	74379913	-0.10187192293028134	0.26393885138022444	0.6995204458879654	0.6300455900270909	0.7297722389113849	9396	3
cg11750112	1	64938742	-0.052999338191040773	0.1778634167136205	0.7657201564401658	7.02118639493583	0.029879184922055418	9386	3
cg11750183	9	77568022	0.4877334342738045	0.709118853438843	0.49157741553178186	0.33382784756057915	0.5634137587809155	5560	2
cg11750300	15	68503423	0.04947806824351888	0.11914396142124643	0.6779371620089233	0.5653448903253587	0.7537666473390486	9456	3
cg11750431	8	144372051	0.4265430130109156	0.3199440129218428	0.1824726857814963	0.318541180854469	0.8527655775449589	9444	3
cg11750580	1	46088336	0.05680258811440366	0.09419856692034859	0.5465026704001832	1.974754327592544	0.37255255502600365	9452	3
cg11750592	8	65289227	0.0732908455606655	0.1753787808739767	0.6760200114310162	0.5543834586894796	0.7579091697507052	9451	3
cg11750706	1	14077143	-0.004626183461165017	0.11764168626991203	0.9686317889631034	3.2120452356090388	0.20068422667868502	9451	3
cg11750736	17	10634140	-0.179244	0.258974	0.4888549043817552	0	NA	1087	1
cg11750756	12	50135418	0.7555856350583995	0.6917294088413667	0.2746951611999493	1.5367316076838489	0.4637703410861999	9458	3
cg11750851	1	86047433	0.0681417439709675	0.08837974010951144	0.44070046407890934	0.975755927186864	0.6139277900128105	9453	3
cg11750883	1	152486950	-0.08586015238119052	0.13988041283222677	0.5393401504748323	1.9796939243159204	0.3716335606684849	9459	3
cg11750900	5	174872035	-0.10013308871790212	0.29526378937456726	0.7345110855026329	0.24385746444497997	0.8852114533075471	9454	3
cg11750929	1	1067099	0.12973797965694517	0.16734690515171596	0.43818385874633	0.6853628435583462	0.7098643228542327	9458	3
cg11750962	1	11194678	0.2985723123126309	0.23680329972177808	0.20736461220187344	0.361504633283136	0.8346420600450112	9453	3
cg11751101	12	7244660	0.045095875159643556	0.14357593730255422	0.7534521076990328	2.0681619063218886	0.35555300067392387	9451	3
cg11751117	14	56663411	-0.172009048594458	0.10002297320361142	0.08548782137789537	1.1362018505928866	0.5666004341796711	9429	3
cg11751213	11	65547023	-0.44637357015877216	0.20985628479996304	0.033416420087316316	1.3009730478699144	0.5217918507710233	9458	3
cg11751344	8	92622592	-0.02311086662709238	0.1514554420453371	0.8787201497129329	3.467126621198523	0.17665381472334296	9454	3
cg11751434	7	100224557	-0.13426255388461347	0.25210716586716175	0.5943372043773708	3.3561346043027798	0.18673452892960413	9411	3
cg11751545	11	126434315	-0.03430939346166034	0.07853718772074188	0.6622162287333844	5.724928685674789	0.05712780415972083	9459	3
cg11751613	2	242357722	0.08881520304146504	0.22127599821025726	0.6881422254049441	3.3217204595569885	0.18997548721958948	9453	3
cg11751645	11	56947754	-0.5400991049433459	0.24815451308643025	0.029520660767286898	4.098490064833152	0.12883213096400875	9383	3
cg11751688	1	246958957	0.05059734355043727	0.28477167084060545	0.858976739098178	1.6863238599127552	0.430347640797761	9457	3
cg11751719	6	80023165	0.052364223364387646	0.19312900441235303	0.7862864437028745	2.165913661539496	0.33859288219943534	9453	3
cg11751806	12	43945680	-0.3667965582203007	0.23498394380486237	0.11853718430215161	2.9045250218028906	0.2340401701847419	9451	3
cg11751808	6	75079753	0.17262642184757496	0.14577247446064664	0.23632668715141705	2.4931310138591702	0.2874904873042345	9436	3
cg11751810	17	88286	-0.36461257029906785	0.16558143274663747	0.02766434632659244	2.0244300443559036	0.36341311928283154	9438	3
cg11751927	11	117857137	1.678904216378418	0.8357911219751388	0.044562536060183774	0.14347738275204652	0.9307740833312722	9440	3
cg11752100	7	39446909	0.06702801355779522	0.21978532623394675	0.7603887148154563	0.6428399321117388	0.7251186618116217	9424	3
cg11752103	21	47878969	0.0041748757434241415	0.6981363097068798	0.9952286552079423	0.14318489305110726	0.9309102142018869	9436	3
cg11752152	2	106425135	-0.05937201631506286	0.11823776361429077	0.6155684161204407	1.494590511318863	0.4736459128923344	9459	3
cg11752250	14	68089471	-0.24399062211743464	0.13672401086572852	0.07433458883985383	3.2959478343538215	0.19243941209168947	9457	3
cg11752275	2	85921036	-0.21238917137368357	0.11981247626561058	0.07628175952968097	3.316241795959796	0.19049660654618442	9451	3
cg11752320	17	60741166	0.6863995073992399	0.24513944994456754	0.005109676407453232	1.8326787987912174	0.3999805334651164	9459	3
cg11752430	10	79273606	-0.21676610399489332	0.22331619630602423	0.3317131447855057	6.0554481688477	0.04842572566690577	9454	3
cg11752440	11	102980466	-1.4029825439536734	0.6511967929771699	0.031203501882443953	1.3896950109560386	0.49915055990769236	9455	3
cg11752586	2	149632599	-0.04675673849845656	0.19150161244325176	0.8071080988337908	1.9000338252905151	0.3867344826960759	9459	3
cg11752769	1	207818423	-0.20507287556863446	0.20059532159318338	0.3066288419648968	3.556899205356054e-4	0.9998221708532096	9458	3
cg11752788	7	123438230	-0.20258870483137587	0.12030787164868241	0.0921973336371978	0.887968060354123	0.6414756649983102	9214	3
cg11752829	6	32797232	0.3858492414613873	0.24498824993287457	0.11526327757406325	4.474514059561651	0.03440398442805649	5561	2
cg11752832	7	134001865	1.1140531139313032	0.6730831522090388	0.09789421488881035	0.0695677286603417	0.9658141405865737	9426	3
cg11752857	17	76449599	-0.14828056762594602	0.24116093798475435	0.5386462133710301	0.5086396541140283	0.7754437544885521	9455	3
cg11752893	6	32800103	0.09491387282044267	0.19948385513371472	0.6342188180526807	1.8638026495165465	0.3938042483447342	9292	3
cg11752894	1	205196012	-0.02702518749982017	0.19605224980806268	0.8903614470287462	0.09183579645580588	0.9551203760471517	9459	3
cg11753018	10	45469396	0.04422591234039522	0.12252876325452185	0.7181419789735266	0.9057857144867996	0.6357862498686877	9453	3
cg11753033	1	7843975	-0.5273540453680781	0.5540237814744798	0.3411671010801107	0.2509872800080534	0.8820613743159822	9440	3
cg11753100	1	22069417	0.1531926927811809	0.1457398559018569	0.2931952383841995	1.4540652389548425	0.48334112122920797	9430	3
cg11753124	1	222476017	0.04016146583043942	0.12389505680306434	0.7458190776932825	2.890490680275326	0.23568824567539595	9390	3
cg11753157	14	99734018	-0.0468834427060173	0.06230514911450828	0.45176183437062484	0.2245346057873547	0.8938053088205113	9455	3
cg11753158	10	22541995	-0.08730991673078156	0.2777768721221896	0.7532804967325186	0.8145924089228458	0.6654470527205906	9443	3
cg11753193	8	94753277	0.9404280264846758	0.8597639015964829	0.27403338186331666	1.4956985633549489	0.4733835734114116	9365	3
cg11753239	12	49363748	2.2334930742858083	1.1828719343991025	0.0589997538950772	0.05999446881554604	0.806504682981506	5560	2
cg11753286	6	32164000	0.06428281009263169	0.21113043317774088	0.7607701080228707	2.286998277265919	0.3187018863672627	9456	3
cg11753356	1	230356642	0.02579188229298959	0.12093250455883733	0.8311124567057023	0.646717006940531	0.7237143537474587	9276	3
cg11753363	6	37626255	0.08396480407589717	0.1705804359595443	0.6225567750263042	2.9283868930922328	0.23126444341109062	9452	3
cg11753366	12	130953720	0.18540152870981594	0.20528960483248304	0.3664612260498765	1.479522354998968	0.4772278746668326	9451	3
cg11753499	11	2019079	0.26818677151214126	0.1455894698271472	0.06546413097579953	1.5257706433806681	0.46631900373380264	9451	3
cg11753600	7	33149277	-0.3083116182395011	0.5159349047347864	0.5501211983646761	0.8749887159380455	0.6456521692071548	9439	3
cg11753688	12	122687823	0.13822225069719055	0.2910941563201699	0.6349032201614251	7.082334059869352	0.028979487410783038	9454	3
cg11753750	22	39147792	0.214113807867703	0.6404449050339319	0.7381377852183995	0.23450836548113127	0.8893591046961569	9459	3
cg11753765	1	28908958	0.4766939516331786	0.4733755502085992	0.3139299292676526	3.0575409831582427	0.2168020634769952	9448	3
cg11753771	1	214638070	-0.9389056573750483	0.6637440963965996	0.15719762844077628	5.584629325115165	0.061279208941109074	9427	3
cg11753867	7	45962052	0.6107122361400605	0.47521472829263495	0.19874720354894818	2.7304317214194693	0.25532555528351764	9443	3
cg11754060	6	12012057	-0.03998465995880789	0.13210367921895036	0.7621365198760714	1.4976794932265565	0.47291493570368254	9446	3
cg11754095	4	156874602	-0.29157372441829743	0.456800458629569	0.5232812733904424	4.475753596229127	0.10668477740312411	9450	3
cg11754185	13	54707971	0.04913035791035847	0.07387937913991281	0.5060455515809916	0.7130659344535812	0.7000993907537785	9455	3
cg11754206	8	73448579	0.19167814654089033	0.08333314592697887	0.021440123737697436	0.5254937154391716	0.7689365230210544	9456	3
cg11754259	11	130184488	0.0026703281138929047	0.32589835340100753	0.9934624102524796	2.0031184277481366	0.3673062853951214	9442	3
cg11754289	12	54610419	0.05311377185497595	0.1345932138066913	0.6931200726579738	3.7091260464657028	0.15652132391547433	9252	3
cg11754318	2	176964506	0.06147596220289774	0.14190900431279202	0.6648644544804876	3.3327780975033936	0.18892804536776642	9455	3
cg11754343	17	5322575	-1.6051848841885972	0.6481480673356778	0.013265113691552154	0.5766440622686593	0.7495201845355004	9450	3
cg11754357	1	1046230	-0.04067547960045244	0.22215892837832255	0.854725984313123	1.532985972085911	0.464639712268426	9459	3
cg11754374	11	131707651	-0.48438122586358134	0.5486294046815988	0.3772939236596902	3.3708237857705576	0.18536806444253107	9361	3
cg11754382	2	223901462	-0.08052218535398356	0.15310632527085338	0.5989414924267487	1.477907710012013	0.4776133070277384	9453	3
cg11754402	1	147012719	-0.3564665953556933	0.40215682823804205	0.37540900750044703	6.729007243380004	0.03457917621175171	9459	3
cg11754420	13	112979874	-0.014590235176134336	0.05884141393092111	0.8041664317264612	2.0391325037848023	0.36075138147159397	9459	3
cg11754482	1	163046549	-0.09198902048028311	0.16330942668799608	0.5732438736737372	0.5141984121394736	0.773291494750061	9455	3
cg11754535	2	388418	0.2596446374799752	0.23788584020952064	0.27506727276479304	1.186518080690525	0.5525236504040212	9457	3
cg11754670	1	179852195	1.6364341639751376	0.7393192869136934	0.02686776509301322	4.000805082955502	0.13528081613507606	9456	3
cg11754676	12	133706789	-0.6916402885024305	0.660556967865431	0.29507364494148725	2.08779067274997	0.3520805351987344	9451	3
cg11754684	12	122667438	-0.18633397733217674	0.19170222815530272	0.33105207561390243	0.31052179040926353	0.57736017030233	5562	2
cg11754778	1	85516568	0.08055758538884067	0.09428051001512434	0.3928580307625334	0.18475521061858685	0.9117607988164116	9425	3
cg11754828	1	2828044	-0.06328046961929215	0.19962163069763725	0.751242033577327	1.9759354942697214	0.3723325966525251	9455	3
cg11754857	14	103447354	0.0217985340616352	0.17930854854955264	0.9032396010747276	2.1180708395334076	0.3467901559820926	9444	3
cg11754897	13	28194657	0.4659927166529085	0.5408558978687006	0.38891655124228935	0.006935920654062996	0.9965380461020248	9454	3
cg11754900	4	101758860	-0.46874833377344477	0.2663486863319643	0.07842394793039743	5.467988304682382	0.06495931342758582	9454	3
cg11754995	8	90914634	-0.0063776323339025266	0.5618395551235756	0.9909431348346359	3.1092111442665855	0.21127269804851656	9430	3
cg11755053	5	122372481	-0.15407084679505345	0.5822337524512039	0.7913020113397552	2.641161576784756	0.2669801979289463	9402	3
cg11755107	8	33371996	0.01580875085672464	0.7898733002404831	0.9840319755393526	1.3464151571758824	0.5100698618692145	9413	3
cg11755201	1	7551851	0.17877210074397304	0.11261947335065481	0.11242218231918327	0.28506021822591776	0.8671614444373004	9456	3
cg11755203	19	12476363	-0.16618657875431977	0.35385365353832177	0.6386066904268449	0.558906394327585	0.7561971191568628	9456	3
cg11755245	3	184969918	-0.1540442787215483	0.14124770713908838	0.27545039650780206	3.1717800418664095	0.20476546644002439	9402	3
cg11755251	1	168343945	0.13539198914208614	0.15042424184739694	0.3680842671544534	6.355182346205238	0.04168594851198739	9458	3
cg11755363	2	16690834	-0.23308456531954827	0.2558126219686297	0.36221450186436066	1.0914937695435352	0.5794088700301391	9452	3
cg11755372	3	183993080	-0.06828953619049459	0.1128507938222268	0.5450918255997316	3.6894426976010495	0.15806936097048688	9457	3
cg11755405	14	63511872	-0.0016372689467684346	0.1713903141943617	0.992378030509448	0.20227060690763954	0.9038107358982818	9453	3
cg11755407	11	62370490	0.0884516780198925	0.08218415658042742	0.2818101348173006	2.461647455429769	0.29205190732079994	9401	3
cg11755740	8	9413382	-0.6644403740265348	0.5559861473840747	0.23206108104540812	0.4960713953747765	0.7803320867299389	9453	3
cg11755796	20	19192616	0.31650356597025	0.26615789646584237	0.23437783226968392	0.13178548577579885	0.9362312763695294	9441	3
cg11755819	7	23749852	0.7635671168323646	1.0292838332328273	0.4581823994527232	3.278131264207253	0.19416137571781936	9299	3
cg11755933	11	67266128	0.6581281802712001	0.49525795359270547	0.18389436516987445	5.679410684842078	0.05844288406638063	9456	3
cg11756029	12	112568357	-0.14084316717353096	0.3253483466854593	0.6650877150138517	2.9300756353361535	0.2310692528117877	9427	3
cg11756073	10	126445291	-0.09474499905607438	0.16509158108207225	0.5660398154350506	1.832914581156795	0.3999333820663553	9439	3
cg11756095	1	32410614	-0.1818638701208141	0.1943254521308313	0.34933877558936954	0.7369383175865487	0.6917925449860014	9458	3
cg11756136	10	17243337	-0.28280458446634876	0.5439927302316907	0.6031553601601687	1.0248810590983843	0.5990318384853011	9444	3
cg11756141	5	139167434	0.09265073462411816	0.5942090272443127	0.8760938742229275	1.8989928296737426	0.3869358295424971	9442	3
cg11756214	19	53661755	0.18443175385781832	0.26772332713317704	0.4908928900706792	2.3280512645916382	0.3122267375173422	9454	3
cg11756368	19	3522506	-0.24337085419150883	0.4513818880823689	0.5897706566376819	0.6143543961673743	0.7355202565792328	9459	3
cg11756387	1	32401244	-0.14763639364163025	0.16110604224313305	0.3594609868279015	0.9254056328320628	0.6295797054625437	9459	3
cg11756509	1	116943569	-0.036825356422336364	0.2792062599064537	0.895068910762244	0.2507485074759847	0.8821666866161709	9453	3
cg11756518	6	107809929	-0.6846089504318785	0.4899172346882099	0.16229417390319786	0.11691795926802581	0.9432169307098187	9455	3
cg11756666	10	134351219	0.7690954135726045	0.6019352557469114	0.20135362119964184	3.526030315455241	0.1715269026820717	9354	3
cg11756734	12	9028945	-0.2999016017566613	0.23434019462030914	0.2006259612405613	2.6669379142151612	0.26356139050114274	9457	3
cg11756837	12	120105372	-0.34481809330987806	0.7153129726748176	0.6297689630029226	1.001789816737979	0.6059881131501462	9438	3
cg11756870	1	6526073	-0.9780820876693612	0.6525961967513526	0.13393709330519318	0.09074304228814195	0.9556423745239417	9454	3
cg11756873	13	27747483	0.2761902105041854	0.39582515994029366	0.48532848825471303	0.616557949661331	0.4323292567165541	5560	2
cg11757033	19	15543768	0.5057507222282747	0.82269518740579894	0.5387207527114172	5.5832057863946165	0.061322841130640945	9416	3
cg11757124	7	157526947	-0.308821	0.172706	0.07375483085241456	0	NA	1041	1
cg11757130	10	112434043	-0.05938308539616649	0.1247540062255318	0.634073358936849	0.39813452905667057	0.8194947685498953	9342	3
cg11757144	7	91510093	1.3613094667894414	1.0220718830777908	0.18288921637123792	2.5242504522778497	0.2830518376686172	9366	3
cg11757221	1	153914557	-0.184671442850908	0.8220543338896766	0.8222544636373156	0.4643307556706524	0.49560691347969726	5559	2
cg11757293	8	145692581	0.11068931240808803	0.17427699260496024	0.5253407657532299	0.08564704977504907	0.958080452504552	9452	3
cg11757326	22	40139626	0.1570987178832515	0.13492175988394225	0.2442744951217505	0.15869789691986796	0.9237175383878645	9447	3
cg11757352	13	30728812	-0.0449074239837352	0.22326583808907358	0.8405900395868309	5.551729936772884	0.062295569680715895	9455	3
cg11757357	10	131762052	0.11191159768332438	0.17024291503459982	0.5109467649878229	1.9065184805730755	0.3854825934073432	9431	3
cg11757417	7	98424289	0.032309288559139025	0.06753303095105476	0.6323498695824938	2.3496106258465828	0.3088791086053791	9451	3
cg11757651	6	141807188	-0.17064820586514537	0.1381710400856583	0.21681172703726068	5.133055504983787	0.07680175769076567	9374	3
cg11757894	5	172198326	0.021515315758205974	0.21904407245010274	0.9217546762709199	1.6857013192836976	0.4304816160934532	9394	3
cg11757945	1	54602356	0.41623122480777736	0.7359506760386278	0.5716864950454565	3.7803547531719004	0.1510450146110905	9430	3
cg11758069	1	171750281	-0.8115988557083315	0.6832070681932636	0.2348629020464092	3.4692433895388888	0.17646694602911517	9376	3
cg11758127	1	2002884	-0.24153263957539697	0.2030811094363417	0.23430560487024893	1.6743831785659944	0.4329246479719092	9457	3
cg11758132	20	40322144	-0.44706517227489906	0.6685397495986439	0.5036748028232492	2.5154889220902485	0.28429454128772647	9453	3
cg11758283	6	7998697	0.11917980265300757	0.23813613201718867	0.6167447287370367	1.925752142583507	0.38179324082486854	9455	3
cg11758345	17	79304498	0.09206218395403806	0.24564808392869153	0.7078295546382531	0.7736331933997109	0.6792156538964591	9457	3
cg11758793	17	38520139	-0.09287254045308452	0.08650303414369587	0.28298705393895274	0.7820424588615844	0.6763657970259948	9407	3
cg11758841	11	12530155	0.07857131296932605	0.0628766107830372	0.21144163351124934	1.2610412440632814	0.5323145941476821	9412	3
cg11758861	19	13135514	0.2771777696064995	0.34083000084631543	0.4160784858015372	3.32932530583743	0.18925449166470656	9419	3
cg11758932	11	109964976	-0.30717149012678074	0.2616435416030272	0.2403920063075012	0.659123746642206	0.7192387821102109	9448	3
cg11758943	12	56521594	-0.338288550155925	0.8681551757548249	0.6967852487193658	0.825610719994248	0.6617910813107428	9454	3
cg11758945	8	143533532	-0.49927981279131484	0.4113877801291279	0.22488230271842496	4.562365719351994	0.10216329037954974	9454	3
cg11759121	14	104193677	-0.6337319261486398	0.6357962933788247	0.3188843684789564	5.998565316825493	0.04982279551526392	9363	3
cg11759172	7	51381867	0.09034893288634357	0.19129836195698982	0.6367174586004413	2.5900028657425938	0.27389747187133867	9454	3
cg11759194	10	27447053	-0.010226119600635599	0.19245478579313283	0.9576242017957629	4.463813469083985	0.10732359730678215	9453	3
cg11759246	18	9615209	-0.08452972147776955	0.6830522673208622	0.9015108992657688	0.9276001317769749	0.6288892783175366	9456	3
cg11759288	21	46696759	-0.004927082288672951	0.24089078699016747	0.9836815311674102	5.125715310922122	0.07708414547193677	9456	3
cg11759293	13	73359517	-0.05146355090277173	0.16361947821602335	0.7531170664808988	0.8891326915303548	0.6411022324575318	9452	3
cg11759354	6	32946541	-0.19775346546084957	0.385769677357427	0.6082167730926498	0.5708943157880563	0.4499037578301666	5561	2
cg11759378	3	109035469	0.2133243001306857	0.214051573975571	0.318957568273945	9.375485147208662	0.009207447849242642	9452	3
cg11759446	8	38034186	0.3198957262648525	0.8325940701633632	0.7008185714300907	2.4058238698348093	0.30031842969885797	9421	3
cg11759477	4	190861959	-0.06944238352760027	0.12397807708294976	0.5753987832953654	1.161267552332581	0.5595436287491885	9453	3
cg11759480	6	31474137	0.40461639419025325	0.2756510283550497	0.1421429693176477	2.010789667758914	0.36590013650908965	9455	3
cg11759644	18	29673246	-0.10604742543251876	0.6046218554874507	0.8607695613836532	1.482042221211066	0.47662697809264426	9454	3
cg11759749	6	166100693	0.08657605388049672	0.15114120020605287	0.5667694810014838	2.6921082788263755	0.2602652073915203	9445	3
cg11759875	8	1405060	-0.5670143808148101	0.906561135442803	0.5316716158120302	0.6408973109868186	0.4233860545580292	5559	2
cg11759917	17	79655302	-0.17301062740315276	0.24123918837293623	0.47326634681398055	2.8391696390766934	0.2418143926697478	9449	3
cg11760099	13	30096184	0.019527267058750727	0.1582752511866836	0.9018098630363239	2.313991693674449	0.31442935739840444	9450	3
cg11760198	18	34854936	0.07357544553514286	0.15784513309503462	0.6411265606105432	3.6339172501948713	0.16251928211258185	9451	3
cg11760342	4	183290122	-0.12059794994317785	0.213591668464004	0.5723328254147629	5.405236428057684	0.06702978447097374	9445	3
cg11760395	10	33701708	0.014574569701141175	0.050157098000669684	0.77137377554463	2.8646785572003894	0.23874976626890268	9390	3
cg11760500	11	128385880	-0.005828959814678351	0.12884676240996615	0.9639164303913885	0.22975503985968598	0.8914753251808012	9459	3
cg11760593	14	38053599	0.024708511834014374	0.22000900696891088	0.910580134834822	0.5755398305314086	0.7499341207831077	9403	3
cg11760602	12	9800555	-0.8756888498986043	0.7271710063577873	0.22849659739895406	1.0403323784476328	0.5944217532713187	9454	3
cg11760857	17	18163729	-0.3260802579253177	0.6507916998857283	0.6163347701123648	1.1393081699027885	0.5657210962976554	9459	3
cg11760861	19	1905257	-0.3658278194848508	0.5257432144047961	0.48653539618091457	0.3061229946483301	0.8580769507523719	9457	3
cg11760982	6	159065402	0.0175149169200854	0.9407921984084883	0.9851464812556933	0.8937081674166776	0.6396372349590271	9384	3
cg11760986	17	49230813	0.3510582659276797	0.6639003638642813	0.5969569953950586	0.6391553307166458	0.7264557797365345	9459	3
cg11761176	6	33135298	0.02200989424627259	0.2359115966669465	0.9256674469297757	0.34207771341286375	0.8427888248374212	9447	3
cg11761200	2	79349970	0.3705864138168247	0.20342991110862302	0.06850190252046418	1.4733933781531654	0.47869257709939617	9456	3
cg11761483	17	70723386	0.1922397044938886	0.43768309170364716	0.6605012457847126	6.0470198237032005	0.048630230638769714	9457	3
cg11761535	3	149051031	0.053476980651538636	0.18203235501721676	0.7689280531618523	4.401425779315042	0.11072419608575597	9455	3
cg11761572	19	39390455	-0.3978691492971103	0.5026179527067557	0.4285976860252941	6.637295283538911	0.036201756407999296	9318	3
cg11761622	6	25726956	-0.19265583084233595	0.2941345756587262	0.5124728241088947	0.5518202367206155	0.7588811371768842	9287	3
cg11761728	4	111536679	-0.11120091705709492	0.2093971314001314	0.5953822435482474	5.94134674154796	0.051268775810706727	9457	3
cg11761729	2	175206501	0.14685932595664433	0.4564871550760673	0.747667682284441	0.2329375575626404	0.8900578852347563	9441	3
cg11761821	2	97175259	0.12992053707860635	0.2723021024406421	0.6332773066087658	2.7276152785968577	0.2556853634826655	9456	3
cg11762018	19	16394574	0.4709121366676128	0.37472135965876463	0.20886247761966967	1.8922122973165243	0.3882498712155855	9459	3
cg11762031	14	105864488	0.09945247811691096	0.27417108316457806	0.7168000443229584	1.3548331876664708	0.5079274818623292	9451	3
cg11762213	19	2308653	0.07669125616695503	0.14144555066943934	0.5876832744676646	1.371203111058357	0.5037870824990613	9456	3
cg11762242	10	128275021	-0.1759785297569105	0.14943750856487054	0.23895365525536835	0.0019880205706208458	0.9644363260661735	5561	2
cg11762306	17	35303488	-0.15686031617903345	0.17065765164521032	0.3580160909502009	0.11287558998861612	0.9451252741896818	9449	3
cg11762346	10	70980112	-0.1247193117935116	0.19729856181916472	0.527298714771101	0.05860848235045228	0.9711209645337243	9456	3
cg11762513	16	80966279	-0.18860608462371156	0.35273081686642793	0.5928555238314412	0.7702577673041281	0.6803629428927829	9456	3
cg11762595	2	32491979	0.030775294944481137	0.2146719989991465	0.8860061767014009	5.723157164376903	0.05717842813765998	9458	3
cg11762629	12	58240176	-0.04853924700964909	0.5302697087089843	0.927065984773758	6.2421749568108424	0.04410917455346829	9420	3
cg11762703	17	78929938	-0.07114936704683203	0.10542860293714815	0.4997658003640213	2.925333689914534	0.2316177616973572	9436	3
cg11762760	6	168445614	0.10543375782434375	0.3453340887961028	0.7601304856464788	4.345560722433339	0.11386060280405037	9402	3
cg11762807	2	240070733	-0.23723405485039256	0.2632209372137207	0.3674429210014343	0.8719164559795551	0.6466447370218471	9455	3
cg11762839	11	17565885	-0.23808708215504767	0.2571775268083215	0.35456583789041607	1.711234548394732	0.42502075574745884	9456	3
cg11762960	7	38942454	-0.08158347001047112	0.261910837210339	0.7554256383883037	0.7980468420060861	0.67097498626222	9455	3
cg11762968	13	95354190	0.1786377474740438	0.16093833578397504	0.2670092152587202	0.013529545035022898	0.9932580570481488	9457	3
cg11763066	6	158640499	-0.030273543071817472	0.17378138734931226	0.8617045529559723	2.0640998639366064	0.3562758701865603	9277	3
cg11763094	15	84322323	-0.28488346738115716	0.3803511283406104	0.45385645706638844	1.8447607875408405	0.39757153700552783	9458	3
cg11763112	6	84937277	-0.3264046103677282	0.4431429455385805	0.46138551649797654	0.21051920912002917	0.9000908245705571	9327	3
cg11763337	17	72833123	0.061512781010811396	0.21914478022331163	0.7789445648386026	0.3483119764492379	0.8401658314598704	9450	3
cg11763394	2	113992921	0.017764790471115	0.03354758256175428	0.5964308295150518	6.408150185319121	0.0405964322171957	9448	3
cg11763458	2	24163024	0.3662422478415468	0.8059854992054489	0.6495387765011408	1.3292616741328374	0.514463413478021	9455	3
cg11763800	14	105955745	-0.018031103836303335	0.11762306713128862	0.8781651355857332	0.40061672069637644	0.8184783278988486	9434	3
cg11763830	17	72231400	-0.10460622721412867	0.18165191951657844	0.564709245558715	0.5115803477144623	0.7743044210582857	9230	3
cg11763866	11	70310112	0.024009861249779572	0.12293386876774523	0.8451525145983037	4.765853990475778	0.09228007847851617	9426	3
cg11763914	14	76967670	0.070377076795395635	0.07699995099807623	0.36072284014016825	2.4950481770315673	0.28721503625913947	9459	3
cg11764115	19	11660189	-0.15696508804442605	0.2523122223586831	0.5338718034284062	0.8015275398078427	0.6698082712224604	9457	3
cg11764177	1	6266416	-0.04255734615041603	0.4487066040765907	0.9244383533019722	2.6016249840509174	0.2723104530561483	9454	3
cg11764359	7	65958608	-0.43487642100378493	0.8509362715801292	0.609311569998422	0.1595208326896552	0.923337536470759	9373	3
cg11764368	10	134303517	0.06921102099366801	0.07352731338769948	0.3465528087289239	0.9486307197521008	0.6223109697091721	9449	3
cg11764442	13	44945031	0.22402911253118718	0.18929910833629096	0.2366244007070855	4.421291622012644	0.10962982550090211	9457	3
cg11764846	10	52313502	-0.16050892331507483	0.18283852457998795	0.380012882835135	1.9656800447059726	0.3742467190879143	9446	3
cg11764900	6	38683035	-0.12236406722900828	0.12763199812941173	0.33769698555872785	2.105345064471893	0.3490037777862198	9351	3
cg11764937	2	234116266	-0.08272604470910307	0.3830071911450408	0.8289948881451509	0.008035410258569079	0.9285729394064763	5560	2
cg11764966	20	44258197	0.562700894967415	0.48743612380394064	0.24833231966881303	6.001483762815939	0.049750145965200034	9457	3
cg11765003	2	220024730	0.10648755926590017	0.09741704995823683	0.27434547080208344	1.2148635584345713	0.5447481075091689	9454	3
cg11765205	13	50202547	0.5619258169339597	0.4797576469434812	0.2414902009399572	7.693420329097535	0.021349858551567583	9458	3
cg11765288	7	18535767	-0.5038836839514295	0.24763886673648386	0.0418758311850441	0.5498120204595083	0.7596435185894799	9449	3
cg11765312	2	84714510	0.1488111393030164	0.17277879638275484	0.3890831548686481	0.41482521079107415	0.8126842628893297	9449	3
cg11765362	2	31806551	0.05226535221915738	0.046986769047875625	0.2659911726035638	2.233168248093344	0.327396231647173	9427	3
cg11765430	4	331396	-0.48260739384300017	0.6152366253272634	0.432790388656966	1.7592848148373033	0.41493126149648457	9446	3
cg11765438	10	22726060	0.3503766240306631	0.5874473109105304	0.5508818370585209	1.4640273677977294	0.4809395541125316	9446	3
cg11765560	19	58978454	0.009533068672761272	0.4873561749050936	0.9843937479975726	2.128527515820815	0.34498175137657106	9441	3
cg11765671	7	6197576	-0.02027959016279434	0.3197773718652688	0.9494337816833911	0.21589104796787287	0.8976764969377375	9445	3
cg11765851	4	189026000	-0.021336944479445133	0.21421883314784657	0.9206591190067075	0.1269137780783559	0.9385145786937691	9457	3
cg11765913	19	7926080	-0.2755149214150036	0.19472601794241312	0.15710221738308994	1.9998530145611426	0.36790647862551173	9458	3
cg11765918	4	57302083	-1.340490646016027	0.717958789353146	0.06188960991281691	0.06531264254794786	0.96787113915556	9409	3
cg11766011	10	102759192	0.7967945857571729	0.7693742705409362	0.3003702350452749	13.483892109959703	0.001180347898194317	9371	3
cg11766283	13	24525070	0.10479181995539147	0.2518284259896821	0.6773193617523761	1.936226892425885	0.37979887366337545	9457	3
cg11766468	19	7923041	0.0551212792118578	0.09288444536203398	0.5528872017783197	1.3757680979374531	0.5026385030994538	9450	3
cg11766498	21	40817540	-0.8646774237019991	0.4131206021155387	0.03634569664281806	2.223980039221113	0.3289037844032456	9456	3
cg11766552	11	65547881	-0.08458286099188134	0.34370985872596876	0.8056141362560505	0.2591188444283692	0.8784823854967868	9411	3
cg11766577	21	47581405	-0.04748528090823042	0.029497199143363437	0.10743641899573533	2.7049316149304983	0.2586018115456683	9456	3
cg11766698	16	21964765	0.13384028160294567	0.6712431345832056	0.8419563853360554	1.887805054769857	0.3891063702443126	9451	3
cg11766711	14	103542167	0.43590470238431894	0.6086953146371203	0.4739113583153454	0.472257818278225	0.7896788705478727	9434	3
cg11767181	1	18436843	0.37728133082161935	0.46979921335832897	0.4219346742025156	5.523640573604604	0.06317666398227346	9448	3
cg11767392	11	71814388	-0.07009110786803092	0.3365582809335863	0.8350271679035921	0.35202758339813345	0.8386064174499727	9421	3
cg11767426	14	50319892	0.018134829023166977	0.35997215043001496	0.9598208310307615	3.778230004342687	0.1512055662379371	9414	3
cg11767442	21	45584432	0.3303878615575455	0.573211049563132	0.5643577976750271	3.191350002723473	0.2027716111843836	9459	3
cg11767711	19	36358783	0.012439168681953456	0.18966312566955573	0.9477077590547266	0.27973917572002327	0.8694716176597517	9449	3
cg11767757	21	40145404	-0.3315304387016357	0.1891760924074082	0.07968847219223427	2.369447522863024	0.3058306500521324	9453	3
cg11768071	19	37161725	0.3662020281233951	0.29091047339030923	0.208097706830048	6.55336698836235	0.03775325830935766	9449	3
cg11768148	6	56910312	-0.08837725097598566	0.14008207057419528	0.5281083734947614	3.3970970071515083	0.18294888107045823	9420	3
cg11768167	6	29690889	-0.10817763378227682	0.08329235289273314	0.19402277157082062	3.9906500533151696	0.13596945328707064	9446	3
cg11768411	8	144329279	-0.05924354376570726	0.6458964900470583	0.9269181476540833	0.8416827594323463	0.6564942264513114	9437	3
cg11768416	12	91348697	-0.4704630006050613	0.5958144193239862	0.42975362797909294	1.7187474777226248	0.4234271752853182	9412	3
cg11768647	14	38053378	-0.3238056521616903	0.2466175228675388	0.18918725953094853	1.301575164904824	0.5216347845342606	9458	3
cg11768886	4	5052795	-0.5420784559855802	0.49141754653121483	0.26998748699671443	1.1699640542996115	0.5571158746823504	9458	3
cg11769049	17	72869140	-0.4555996573266273	0.6789701091055615	0.502210477007298	1.62031406852129	0.44478821375017913	9410	3
cg11769086	1	153700382	0.5231327699016556	0.8660252327538156	0.5458025485578972	2.0906527525535896	0.14820273538620762	5553	2
cg11769163	20	23030102	-0.1621093501694527	0.28434849993009065	0.5686044600587387	0.36336152519763454	0.8338674996229984	9447	3
cg11769290	6	31129716	-0.2291959611885692	0.27505462086390053	0.40469001736276555	0.12684869593111214	0.9385451194626815	9423	3
cg11769332	17	48046663	0.24527884856675647	0.3028878397538541	0.4180546089355416	3.2605389970460736	0.19587677851055277	9455	3
cg11769360	5	96215016	0.06085268428161569	0.1601978422322833	0.7040496564284617	2.4500705190246572	0.29374734275287917	9456	3
cg11769382	17	73851439	0.03367830182236931	0.6455524608601583	0.958393446805722	0.979339838348259	0.3223618437966036	5557	2
cg11769400	8	22773857	0.49255666160095657	0.38472839447703955	0.2004497926195105	1.0469738472519354	0.5924511103076874	9432	3
cg11769406	22	43547298	0.17787091028457863	0.4956053755963394	0.719672705817229	0.5570578880434348	0.7568963598081795	9450	3
cg11769440	6	30294255	0.2732820228675655	0.3494179289538751	0.43415200486579936	1.303572978194362	0.52111398024258615	9429	3
cg11769456	2	241938159	0.5633936823558446	0.6400418224795876	0.37872654269573286	0.010733712537825586	0.9174839053570679	5558	2
cg11769476	20	49410810	-0.1624166890873384	0.2637121594138951	0.5379696067761027	1.426584474475592	0.4900282496277345	9456	3
cg11769606	5	78281103	-0.1661876937780722	0.44167719357809576	0.7067198553314729	1.2319661296327717	0.5401096714233766	9450	3
cg11769850	8	914386	-0.37727175876535185	0.2192543189016572	0.08530457069707095	2.425066293748952	0.2974428578572631	9453	3
cg11769939	10	48370695	-0.46217931772359455	0.35308643305863513	0.19054473423462265	2.2892340497367036	0.3183458129771512	9446	3
cg11769960	17	35293627	-0.007325683760764389	0.20586519232815945	0.9716133817582049	2.566400685467418	0.2771489081371923	9457	3
cg11769966	7	140396384	-0.6733864465644339	0.4664190382116666	0.1488129551466855	0.5712807445167202	0.7515328394118523	9449	3
cg11770080	5	78408179	0.2594400438461606	0.4568777100356149	0.5701337989139699	0.00724223379635222	0.9963854314391362	9438	3
cg11770323	13	80066032	0.5048195565657325	0.20295834187922157	0.012871453553328418	3.05946313490684	0.2165938003386587	9455	3
cg11770325	17	42081179	0.02208739754243999	0.1350176230833636	0.8700547071044538	0.7414369819895179	0.6902382224869822	9455	3
cg11770404	20	60962048	0.9556819229480082	0.6494105370936213	0.14112502432298718	3.4306373280281246	0.17990638188787947	9421	3
cg11770407	2	179315412	0.21290221407824292	0.7536450492252497	0.7775627023386968	0.0470325091197966	0.9767580977668019	9393	3
cg11770527	13	113410349	-0.24529788923946946	0.17693900034264617	0.16564263296899745	3.9631984320733236	0.13784861123381664	9453	3
cg11770663	13	112728799	-0.08459082955605177	0.19347981149916985	0.6619608528019354	6.701045176384728	0.035066024221561604	9458	3
cg11770664	10	45470023	0.151187940304652	0.16570394967027705	0.3615592799874412	1.6197590459656313	0.444911664624453	9455	3
cg11770667	11	65088701	0.4180256633284657	0.24383447917973639	0.08645842560398918	0.3684809775665501	0.8317357566529613	9457	3
cg11770815	2	85410792	0.24426137217864397	0.3830611919746212	0.5236974554510577	0.5005738207938687	0.4792480987785244	5562	2
cg11770816	5	177824403	0.21565543199913834	0.1533132520732225	0.15953633472285716	2.004105217673914	0.36712510302498	9450	3
cg11770920	2	218465695	-0.12383170256690375	0.21835762261869943	0.5706428367627661	0.30336405593097004	0.5817811055202822	5559	2
cg11771002	5	112588631	-0.16569668349254194	0.20326933527804336	0.4149817102572252	0.09501237944976684	0.9536045705644194	9450	3
cg11771198	17	75250402	-0.1304052123724254	0.26626523396889257	0.6243059943011104	0.10228811837836213	0.7491008909474735	5556	2
cg11771234	18	908396	0.700113431689535	0.8171696685103603	0.39158081933500966	6.68079311608057	0.03542290769710012	9402	3
cg11771383	10	134362126	0.11165075986566403	0.13457679415013157	0.4067403857852479	1.7186807007103373	0.42344131312218103	9447	3
cg11771402	17	27621314	-0.9384090244540041	0.6529691054878417	0.15067778056426212	2.321357578633413	0.3132734620159017	9458	3
cg11771529	10	31047686	0.4086839214637989	0.32906780647297434	0.2142570745671861	4.483997255725491	0.034213611795162545	5559	2
cg11771602	2	134976155	-0.29164510436445795	0.1529381815392679	0.05652736815947119	2.3176782359110972	0.3138503126773133	9455	3
cg11771735	6	3129395	0.1276056080781101	0.21551853982849814	0.5537926971155064	2.3567668377833675	0.3077758813324482	9450	3
cg11772020	6	43806470	0.32761614428964697	0.21867026890557273	0.13407613189774342	1.1808668388028882	0.5540870805928811	9447	3
cg11772151	18	19180810	-0.1063273454140229	0.9390777169442048	0.9098519472677905	0.3050272442085879	0.8585471986572561	9423	3
cg11772224	10	91011804	-0.20684261278002547	0.48655290417683156	0.6707503343132712	0.118718137986915	0.9423683331509473	9456	3
cg11772527	13	94161642	0.22833205686186875	0.16995716363726848	0.17912039317673195	2.787513197690262	0.2481413839109818	9458	3
cg11772577	20	34330224	0.49679673255156737	0.6652328512131093	0.4551835339525415	0.19893859430699581	0.6555789495371646	5562	2
cg11772643	10	3111418	-0.7386337415569428	0.5904864732452257	0.21097454045845818	1.8984626136131997	0.387038422936674	9456	3
cg11772661	10	118765335	0.04571637679075541	0.16922528367216755	0.787044100661829	3.2741584048575234	0.19454744696099488	9431	3
cg11772764	21	43916603	-0.22046716300911312	0.6987562936413506	0.7523716731618579	0.5668251598782514	0.7532089648355933	9456	3
cg11772799	7	158799715	-0.06148782593845698	0.07402896591772612	0.4062044680042947	1.3805845844577416	0.5014294837028048	9451	3
cg11772801	14	51711237	0.5310347337177459	0.18563645986580496	0.004228180752687263	2.349488545852535	0.30889796316068424	9457	3
cg11772804	6	30131971	-0.13900555154129526	0.24059925688800743	0.5634347946327914	0.07474883854687155	0.9633153839709776	9455	3
cg11772919	6	33245328	0.22746333361835186	0.34633722181049664	0.5113298632768017	0.418340851235566	0.8112569648918844	9430	3
cg11773122	20	62026350	-0.06296613851679508	0.11423167809896301	0.5814867541812943	3.286043134070715	0.19339480320441713	9457	3
cg11773243	7	136613718	0.12150732626879088	0.18755476695525333	0.5170820743020204	0.22398150809885464	0.8940525238275869	9454	3
cg11773367	11	85484509	0.12686952039351335	0.24747419709743085	0.6081908751407313	1.791788819004007	0.4082422995098924	9450	3
cg11773456	14	100055669	0.19033766830532903	0.11961816186468655	0.11156222350900463	0.8450691974823912	0.6553835784877491	9459	3
cg11773468	19	49216319	0.00342164008556472	0.10367873750047608	0.9736727282253231	2.119857727638278	0.3464804567498571	9453	3
cg11773720	18	905180	-0.13141606428787903	0.11589725007259127	0.25683587298185634	0.30231419815762534	0.8597126279878438	9454	3
cg11773779	5	142442486	0.24136150350136956	0.19927687812463046	0.22582386060691484	0.041604226426242355	0.9794127582379799	9454	3
cg11773816	4	13549673	0.28992042069269036	0.5843915863593266	0.6198193264183972	2.9555670280385016	0.22814280371253337	9457	3
cg11773933	5	139737513	0.36397385085038875	0.5207813986080466	0.4846148498983406	0.6703057133980896	0.7152287504905513	9457	3
cg11774227	14	23564985	-0.2746725609089157	0.3674172938037492	0.45471560047471365	1.1898324651801355	0.5516087707705936	9433	3
cg11774251	8	697110	-0.2769047698558822	0.24033734760832517	0.24925927775454904	1.1415171410795844	0.5650966104310455	9451	3
cg11774314	7	90032668	0.8222135827203108	0.5591118209463755	0.14140719415997635	0.11725232890449866	0.9430592523397827	9447	3
cg11774346	21	46797899	-0.028020439500343167	0.10099688809664883	0.7814433135087182	3.1047799608737705	0.2117413110197987	9457	3
cg11774367	2	200422937	-0.16663347478105217	0.2269227455195578	0.46275490128062186	0.3652684884763936	0.8330728011978181	9455	3
cg11774381	22	26824900	0.22401424945248574	0.6768422559724534	0.7406674051352045	0.9412676584399093	0.6246062491000481	9456	3
cg11774399	19	7934559	-0.34694811622823446	0.1787298407623759	0.052235549964889424	0.023621430634626156	0.8778520804497056	5561	2
cg11774413	4	56412743	-0.918874033694199	0.6955885785315232	0.186500634904273	0.6539820244462411	0.7210902239955255	9457	3
cg11774548	5	180489057	-0.06682707234537405	0.06478904251116673	0.3023268455634791	2.85101130624711	0.2403868800947106	9456	3
cg11774624	8	41480639	-0.28688551637118875	0.18830423293020265	0.12762832711935881	1.309511107544426	0.5195690537604258	9413	3
cg11774850	2	11881338	-0.11118917298853986	0.22975429678314246	0.6284226484309694	1.2198999082651316	0.5433780622205104	9457	3
cg11774921	17	77461964	-0.2189715904277757	0.17373674147775012	0.20753796593935345	1.6286797911235824	0.4429316120044499	9455	3
cg11775291	2	91930138	-0.13768347148360785	0.12048491201106427	0.2531446846567076	1.3683244853911398	0.5045127117908155	9452	3
cg11775292	15	33487631	0.013525710601995526	0.04937813804019388	0.7841453072165971	0.8511005889830535	0.6534101181888083	9458	3
cg11775367	8	127614489	0.03366549627528691	0.23134951538690687	0.8843019818651445	1.574358885545064	0.45512669748925333	9454	3
cg11775391	14	20929613	0.4587249813339868	1.03812346535396	0.6585767519032631	0.0011614024803792717	0.972813870739589	5546	2
cg11775417	8	27472239	0.05493305395520046	0.53451508830876	0.9181441224023954	1.4607379398108202	0.48173121297493215	9337	3
cg11775488	10	95586237	0.44125169661636293	0.3244011779513232	0.17376545830942255	5.418311750910316	0.06659299577864783	9455	3
cg11775492	12	51158663	-0.4695227778038448	0.5258369435116307	0.3719077012040275	1.0845561890035107	0.581422207785275	9450	3
cg11775528	17	43298763	0.3379082346733213	1.125068787315278	0.7639143846751605	2.5208228405584396	0.28353734948427695	9447	3
cg11775579	2	50232611	0.0987939718853328	0.1121547090705089	0.3783869640922046	0.2723224263046292	0.8727019301183022	9459	3
cg11775595	19	1453909	-0.046105125935306315	0.054791820178938855	0.4000902751667035	2.702926560302378	0.2588611969239467	9457	3
cg11775611	11	2422398	1.1530826924800284	1.4728687315084585	0.43369629924578285	3.6009391662984314	0.057746939328642215	5544	2
cg11775634	17	17105857	0.1024455858903046	0.29299383190706846	0.7266006325039911	0.14157149694031812	0.9316614806432779	9456	3
cg11775731	2	203879480	0.9889464846541783	0.8980763394076701	0.2708169768349356	0.15721860333027604	0.9244010158392235	9433	3
cg11775807	11	116216916	0.0977516758830027	0.22487096849017585	0.6637793400549983	0.9600233370480733	0.6187761715593849	9458	3
cg11775812	14	69257601	-0.4462814557431697	0.41731215593781396	0.2848810097496831	0.8337983219801501	0.36117649911733807	4974	2
cg11775828	2	169100915	-0.08743100613453327	0.16601111628396883	0.598431426264777	1.3407942517295466	0.5115054054202481	9456	3
cg11775837	14	25519611	0.6034056146289045	0.30206407227871335	0.04575917262198395	0.292481432723617	0.8639497113208301	9440	3
cg11776003	15	98835851	-0.03566865698700534	0.6474302637254428	0.9560646417754767	0.3913337975514009	0.8222860935687807	9457	3
cg11776014	7	155283817	-0.31587721866327967	0.37914752656360445	0.40477433119714634	6.98506013867611	0.030423800389342205	9454	3
cg11776038	15	26234598	0.11836087279534778	0.12546147377965666	0.34547423037975045	1.4438370100911886	0.4858193145135476	9455	3
cg11776115	19	2189267	-0.2659728975478278	0.2285804931078362	0.24459211875919354	0.3379641714189101	0.8445240322994089	9453	3
cg11776124	3	101395209	0.018165104117699078	0.2487349636920799	0.9417822775859124	0.6164661778750666	0.7347440373410069	9407	3
cg11776321	5	9440470	-0.1555374868475762	0.15288985183274992	0.3090025230595692	0.4380909118003087	0.803285203271729	9451	3
cg11776534	17	80271693	-0.28136810949211594	0.25867452454450063	0.2767142021419429	0.0771013554864378	0.9621829422441647	9458	3
cg11776676	19	54693755	-0.04553389004041952	0.3739936789386206	0.9030966754324066	0.0049493491223111166	0.9975283849216744	9360	3
cg11776727	11	117373118	-0.10584411510617515	0.2302996262334772	0.6458083253509058	7.296819879285362	0.02603248911627069	9455	3
cg11776809	4	68411397	0.4883236258855216	0.5616666276048531	0.38461800598408	3.2571456350350254	0.19620940101742548	9421	3
cg11776930	10	88427400	0.22698454698071568	0.26028886129501316	0.38318184424681373	2.5935731040535908	0.2734089683958385	9459	3
cg11777321	22	41778547	0.6966791972824085	0.4332408866061674	0.10782109987638848	0.0994116325703556	0.9515093018721257	9455	3
cg11777420	2	120769933	0.015359122091620643	0.0754878174941075	0.8387716687574749	1.9832748415969006	0.3709687614740188	9456	3
cg11777498	6	89673741	-0.2712835012044639	0.22602962517292338	0.23005695982862467	0.08368332864776633	0.9590216158876559	9458	3
cg11777506	2	114880656	0.032008923391793426	0.08962818585792802	0.7209944083102432	6.475085282026402	0.039260253193292016	9415	3
cg11777515	4	41752452	-0.022952421577549207	0.20003269997531611	0.9086485545844093	1.6131958529600965	0.44637408340892576	9425	3
cg11777523	2	131485418	0.7133519422568743	0.7245031495437235	0.3248164244234533	0.8162424141100485	0.36628109125421804	5546	2
cg11777611	17	63163163	0.12048223960725629	0.19309185676705198	0.5326516620478683	0.5713563014843118	0.751504448176949	9455	3
cg11777782	19	18284937	-0.19520359403825138	0.3618561204853473	0.5895757978634804	0.3789771398972915	0.8273821738641461	9453	3
cg11777870	14	52191937	0.15314085384507944	0.26606276206637336	0.5648979610793045	1.00432357913462	0.6052208842997094	9445	3
cg11777890	11	119205047	0.33356266634173476	0.2834508250032193	0.23927853212768246	0.23536987183576064	0.8889760929337243	9388	3
cg11777917	4	1804816	-0.6192406289582386	0.7277301804177273	0.39481343998423146	0.5057095470930024	0.7765806536890016	9450	3
cg11778001	2	191512851	-0.20178505143680872	0.13546193225120148	0.13632758304939324	0.2722167142756222	0.8727480588832585	9457	3
cg11778253	19	55602822	-0.3909916230083	0.30592777206269933	0.20123106647071531	0.26536953085619797	0.8757411124755918	9452	3
cg11778258	8	144945387	0.17108434195699898	0.26187079450092776	0.5135526731538758	1.0684150337745986	0.5861336071242431	9453	3
cg11778362	4	183713468	0.14912995149955074	0.27363221811606386	0.5857525307553866	1.877325498355419	0.3911505521764159	9459	3
cg11778453	10	71276362	0.15040841073005914	0.09920466926729461	0.12948333533091477	1.9204531701452416	0.3828061379910076	9454	3
cg11778563	19	18531353	0.05922415074582076	0.11377854755329045	0.6027003273272202	4.98669488202277	0.08263289435299068	9459	3
cg11778714	10	79605162	0.281082708404318	0.28672861479215356	0.32693349857805326	0.8739504698004646	0.349863968242847	5562	2
cg11778734	2	175439522	0.117559	0.414174	0.7765332732064895	0	NA	1086	1
cg11778749	14	102772430	0.06685964936644091	0.11744638570999613	0.5691674608153992	3.5332926581343633	0.17090518856745532	9405	3
cg11778756	11	108797471	0.17960084683376099	0.11330773133502348	0.11295010776604031	0.9210513532651592	0.6309518816538456	9174	3
cg11778763	5	138254546	-0.027747817587978254	0.13992411737705032	0.8428055146370805	0.7251645736112853	0.6958770498230945	9456	3
cg11778840	21	40823722	-0.05671782231307502	0.13437714199063602	0.6729670697835741	3.587520238423958	0.16633355833038144	9456	3
cg11778876	15	55485089	0.3338179963780308	0.17604382258201523	0.05793082512444387	0.5725976192236744	0.4492285341677397	5446	2
cg11779019	17	76641116	-0.17431833245357403	0.18874569152730217	0.3557144500538799	0.9423642880948369	0.6242638621088503	9419	3
cg11779113	20	62199156	0.2871781579227574	0.45615454700785973	0.5289803472124892	0.908538200081069	0.6349118554493111	9456	3
cg11779118	13	108487481	-0.0062865384039945535	0.12488659905662103	0.959853063060202	6.429480219664408	0.040165771156290664	9365	3
cg11779204	5	10992621	0.07586683009111844	0.21747789246485832	0.7272030725077756	0.41082152439995007	0.8143127588040351	9454	3
cg11779239	17	73762276	0.668735334201578	0.2594680069469726	0.009956611601728683	1.0459649511488336	0.5927500465084741	9459	3
cg11779273	4	128553930	0.492478573514769	0.3510835814123078	0.16069473262254766	2.4752231681322043	0.2900762138742945	9338	3
cg11779299	11	87137049	-0.23270645525027464	0.16855020080101596	0.16739094463824217	2.156877658126672	0.3401261063656342	9451	3
cg11779362	2	25476664	0.17168224567420592	0.234144263470347	0.4634164747681851	1.6295131937389165	0.44274708027249776	9457	3
cg11779395	4	142155291	0.18005964791684814	0.17245473948421863	0.2964400529084299	0.5274775472573847	0.7681741808029693	9421	3
cg11779440	13	100639515	-0.008991646184305242	0.08122733755720622	0.9118563946223035	0.6097411360890759	0.7372187878860363	9455	3
cg11779808	8	2586225	-0.07705459273705992	0.05546281847224403	0.16474100116348306	0.7323079909154318	0.6933960131511053	9459	3
cg11780053	19	7268027	-0.2800130596863417	0.23649307304069037	0.2364042565466561	1.7593669032341999	0.41491423132494254	9455	3
cg11780327	5	175964453	0.13678117918234636	0.7567052842315105	0.85655686161043	4.784267855398174	0.09143436123333956	9382	3
cg11780382	6	24719812	-0.08869619063151192	0.5988050228275772	0.88224649663973	0.22762297176805085	0.8924261749575196	9446	3
cg11780546	7	4175655	-0.060091123808958063	0.14842379035801526	0.6855790946414069	0.25046281200326503	0.8822927111313903	9458	3
cg11780549	17	79952786	-0.8360763858669702	0.46920296058133293	0.07476427857068658	2.4055473515465464	0.30035995433842944	9439	3
cg11780934	17	27920081	0.26473867849584826	0.5589983577768234	0.635788931472223	0.23625381619938074	0.8885832770435959	9459	3
cg11781335	10	30818581	0.055606205673709774	0.6494137252578155	0.931764334025708	0.4591288011942194	0.7948797762572272	9438	3
cg11781339	19	56092040	-0.1913172416759845	0.3167880516811167	0.5458913711078175	2.9853336586053247	0.2247724258484265	9438	3
cg11781344	5	133706657	-0.17650393298820372	0.34352605791782276	0.6073913304199076	1.835139694208908	0.3994886809955592	9407	3
cg11781389	11	134201462	-0.7266115354397437	0.3655666502154925	0.04685253671936806	0.5747902814212449	0.44836164036689696	5555	2
cg11781421	19	19367084	-0.21685789877053038	0.1695607771604115	0.20091852098871127	0.8687109771480883	0.6476819710157163	9456	3
cg11781518	12	75669885	0.014230797400173197	0.11364865510065503	0.9003513846722512	0.08721256520871487	0.9573308010730053	9368	3
cg11781564	5	73016764	-0.12098144513183004	0.1191280983515545	0.3098401064426197	0.20259580099583313	0.9036637908909375	9408	3
cg11781622	1	2041072	0.03167948842757096	0.22558904107163677	0.888320188220582	2.123320244927957	0.345881128409721	9455	3
cg11781676	2	22416541	0.06759684363721512	0.11080136830393418	0.5418139267393358	0.2890266224628038	0.8654433922091741	9453	3
cg11781718	6	26204333	-0.012239876920467248	0.08827399407950365	0.8897205746246344	0.06899405415506822	0.9660912117964899	9407	3
cg11781847	8	67837483	0.317427774364522	0.6644868714757209	0.6328611776960196	0.6053166476017586	0.43655664415693923	5542	2
cg11781976	15	73076851	0.1812807645601934	0.41203892150860916	0.6599658662822754	1.8841271918840863	0.3898225685011001	9455	3
cg11781986	14	24808787	0.5147257778649047	0.6664810905254428	0.43993460501017684	0.17802764917301012	0.6730737554752242	5562	2
cg11782091	5	179251299	-0.5331831660911637	0.25878833781190963	0.03936929634042223	0.8992946708449363	0.6378530601407904	9457	3
cg11782208	1	917892	-0.14782737867989765	0.0955918173324969	0.12199740925599815	1.2470266063583964	0.5360577918117737	9456	3
cg11782250	8	3429382	0.03076425201835588	0.05569212811328781	0.5806753090564656	3.822479649043277	0.14789690666594887	9451	3
cg11782387	11	69851538	0.0864387254301303	0.07870950401404957	0.27211745398903253	1.461290968347917	0.48159802583586026	9455	3
cg11782479	19	1507932	0.7678444376229604	0.5727707079559712	0.1800571481533817	1.9697555243519593	0.37348487812525966	9453	3
cg11782559	8	22595386	-0.31351854585094224	0.3189834941314618	0.32567259889761174	1.3288330667514447	0.24901292253741106	5561	2
cg11782601	17	78921898	0.11235307517540147	0.21111161910920614	0.5945892167000444	2.852627252814739	0.24019273236146732	9458	3
cg11782684	12	65015486	-0.1152074270022237	0.1156907326337503	0.3193364279146501	1.6000927269501415	0.4493081321479202	9303	3
cg11782714	14	101831690	-0.13879666602371266	0.30217742528995645	0.6460031257996236	1.7738880306731126	0.41191262995527067	9418	3
cg11782729	17	576564	-0.1175261135119111	0.21966764830764132	0.5926375123252525	3.425188039902146	0.1803972311342675	9457	3
cg11782779	5	31194008	-1.21652491301389	0.5336517205395441	0.022630037970684434	0.32212319110724064	0.8512396369156118	9425	3
cg11782830	13	100154264	0.5648426561121297	0.710198556400881	0.4264212081303188	2.654395985271864	0.2652193677419342	9456	3
cg11783014	6	149285854	0.6255022327061877	0.39226037045492895	0.11079951870620158	0.2401828882001079	0.6240740544831764	5561	2
cg11783050	7	853078	1.2727362861303786	0.885613801273687	0.15068294330452026	1.3169021850218123	0.25114876924038865	5556	2
cg11783089	14	97263524	0.25361735661770446	0.5465185366274826	0.6426048054325351	1.5650921474102835	0.45724036035986454	9455	3
cg11783264	19	1905046	0.282568885961405	0.2884646485507382	0.32730257920116124	1.7172748886351266	0.42373905720854516	9458	3
cg11783356	20	44313418	-0.24967178330661735	0.1052551278563776	0.017689079299180926	1.873843200564012	0.39183219677855874	9457	3
cg11783364	12	68800138	0.30196789946023506	0.3227442199780903	0.3494657577105347	0.35096179483628953	0.8390534251071099	9449	3
cg11783497	2	113875292	-0.2874647863084275	0.25810842224442093	0.26539221999626006	0.9326411309021657	0.6273061591303446	9456	3
cg11783602	8	55087084	-0.022176981182643843	0.050760982090867296	0.6621908999449895	0.04075649179468607	0.979827987289648	9458	3
cg11783815	6	33558433	0.02745300767965185	0.24415893502402194	0.9104752650518377	1.2131183293529915	0.5452236700900841	9450	3
cg11783834	8	27469331	-0.15557496346088331	0.21921010339903366	0.47788579775414314	0.8142006742559053	0.6655774048258155	9459	3
cg11783901	17	47102000	-0.03270301813280072	0.10600507585163665	0.7576986545399194	2.792744426256813	0.247493189845329	9458	3
cg11784071	10	104629166	0.052645159275999664	0.42074823781042014	0.9004264054778065	7.37736521914028	0.025004921597973864	9372	3
cg11784191	19	56170509	-0.10010057749704872	0.25050668987175045	0.6894567313177606	0.42608589727016155	0.8081214287588085	9457	3
cg11784196	5	140234919	0.026203163477647236	0.05729299539819058	0.6474168370067777	1.1294502815768261	0.5685163872504614	9366	3
cg11784243	6	25369563	-0.01554879747585524	0.06143866070444084	0.800207635918855	0.9224261308614334	0.6305183214275263	9456	3
cg11784281	2	232457785	-0.10746361771972836	0.2588118715227808	0.6779815592581608	1.6837688147424743	0.43089777095537185	9456	3
cg11784305	20	1757812	0.12998316600504448	0.11600914460411207	0.2625194049747238	0.8453255013517815	0.655299595195624	9459	3
cg11784437	10	127583619	-0.013087402203161146	0.11615918450756245	0.910293913917422	0.037887143049562845	0.981234730260285	9450	3
cg11784564	13	30688502	0.23680966002470907	0.11947927465376239	0.04747761292155365	2.245266869597215	0.3254216884370545	9447	3
cg11784578	4	185361148	-0.12458251695376758	0.2021998347481798	0.5378050264093328	2.258164943944573	0.3233297845045143	9457	3
cg11784623	4	164264822	0.1405007392148676	0.36973234016086826	0.7039404964113296	2.7087463736479953	0.25810902989836126	9454	3
cg11784626	10	126782538	-0.14547795312926073	0.20644002956735985	0.4809979635545086	0.5395134351054154	0.7635652337611029	9454	3
cg11784631	6	30658014	-0.37799736363026454	0.21307642437261493	0.07606331582185946	1.4531132364915724	0.4835712469639344	9453	3
cg11784697	19	1104586	-0.7004104927647796	1.303061117383462	0.5909142602611346	0.1652989069175599	0.684324067912733	5516	2
cg11784742	10	88722838	-0.4997007489294083	0.49292994205747054	0.3107088174783199	1.0149204252064628	0.6020226483102151	9339	3
cg11784785	11	20620089	-0.07531619219028578	0.12741181869523066	0.5544372966851661	1.7025915656064365	0.42686145370130957	9444	3
cg11784799	8	143262091	-0.040357316070284206	0.2633469964063026	0.8782029589961059	0.0723580243454449	0.9644676265834905	9439	3
cg11784830	1	150534187	-0.39682946647983736	0.5968690392930744	0.5061452751114779	0.3403235858793764	0.8435283286272878	9334	3
cg11784887	8	8729819	-0.25601472474789355	0.40827336862429775	0.5306153684173043	0.34743263081509795	0.5555700658432956	5562	2
cg11784990	12	103218665	0.023592601667808508	0.09355685982391589	0.8009066225326625	2.68386363563034	0.2613403187320178	9457	3
cg11785154	1	202679993	-0.22815972498518788	0.0928524032867087	0.014001295499212899	1.92098440807955	0.38270447092296267	9458	3
cg11785176	2	25264766	0.4516587858065291	0.5559617906235073	0.41656686439336876	1.5353920040790476	0.46408107935146714	9455	3
cg11785183	6	31847931	-0.40663982912371044	0.26398105439744163	0.12345973195894569	5.072514490244777	0.07916213047167406	9457	3
cg11785240	2	240049338	0.25012734712264734	0.22389764425307776	0.26393001578717595	0.9977696411981427	0.6072074274989868	9455	3
cg11785425	8	81478222	0.06531673177352698	0.2949945322123185	0.824767948333845	3.5047131118868506	0.17336491756667208	9459	3
cg11785509	6	160148797	-0.7669138357629959	0.750956872798371	0.3071365579003725	2.649967887442194	0.26580722692963366	9315	3
cg11785537	12	6484729	-0.4157124394879024	0.25793942625182753	0.10703444080009492	1.4872246828328899	0.47539352635094223	9459	3
cg11785538	7	107221074	0.11786387453596914	0.10566401590227777	0.2646537906929528	0.6306624080222036	0.7295472052897183	9314	3
cg11785574	1	241803680	-0.750817977005705	0.5295566589489971	0.1562422454943003	0.6659879665700476	0.7167745067706345	9458	3
cg11785623	12	117038630	-0.005497889628337687	0.2283235055343716	0.9807892868229097	0.31524814285927827	0.8541708288378845	9451	3
cg11785625	8	67521144	0.0824217777283511	0.1640885432402026	0.6154560700705897	0.06284768733422992	0.8020503826750732	5544	2
cg11785652	1	92949337	-0.44425504280183575	0.735031962784535	0.5455761763199154	0.18991158138141298	0.9094131381062355	9431	3
cg11785699	14	76557356	-0.0791661924315243	0.24495535281299063	0.7465542227980078	0.2589152845935826	0.6108663499323346	5561	2
cg11785832	13	111358538	0.17813176138048045	0.8645990793423022	0.836768911105939	1.400283576759744	0.4965148987571425	9458	3
cg11785858	4	153858123	-0.017444907038169918	0.7486604321349911	0.9814097794972332	4.2337430222516135	0.12040773414018432	9435	3
cg11785933	11	2920617	0.05138295639785882	0.1008400288142008	0.6103673185564926	1.720726223045171	0.4230084551833172	9455	3
cg11785980	12	131122979	-0.06438008442237621	0.42946389218874914	0.8808371792490375	1.4575258123230572	0.48250552564169635	9443	3
cg11786005	6	170863399	-0.29497233124048056	0.6382972687220562	0.6439925752244566	0.7296880256486591	0.6943049450989445	9456	3
cg11786013	1	36622167	-0.38205258795238645	0.7982355136747283	0.6322080013415964	3.647605132517098	0.16141080720348547	9455	3
cg11786193	5	4512242	0.06425353732524214	0.1265868360539931	0.6117446441885495	0.15409026798751957	0.9258480654426609	9454	3
cg11786255	5	126565417	-0.6062958128521145	0.23644870305922835	0.010342143582407029	1.4037199491574914	0.49566252618765066	9451	3
cg11786302	11	61129269	0.9466656042348227	0.5820044585360683	0.10383042271306239	4.506940718421625	0.10503408534068284	9444	3
cg11786338	18	56809717	-0.3338851815228366	0.17289456621749766	0.05346461965066905	0.17060761081761522	0.9182332777854055	9456	3
cg11786365	2	153305731	-0.4225681833437608	0.34044890045552134	0.214528611626929	0.6674072599139214	0.413957017238506	5562	2
cg11786459	8	141461154	0.06963897875767407	0.22793162437208436	0.7599657670222927	1.0015398684836672	0.6060638507181736	9453	3
cg11786558	17	2266589	-0.4392490097250366	0.2616287718112109	0.09317118831048113	0.6643065821362799	0.7173773468857283	9459	3
cg11786582	17	57233134	-0.5758899261257833	0.515705016309185	0.2641208476318991	0.058302234183150156	0.9712696779270433	9406	3
cg11786623	5	162994121	0.01636842408689267	0.11391603308174009	0.8857464514683521	2.0445606775082057	0.3597735983811385	9451	3
cg11786666	7	105173132	0.22810759686397783	0.4999628374089026	0.648210858133046	1.9340601020772237	0.38021056890436844	9455	3
cg11786750	3	32612556	-0.7310553785949931	0.5478801905629237	0.1820942925552952	2.217188564491551	0.3300225537217033	9432	3
cg11786776	17	76719943	0.0034576173377037925	0.21741163499881386	0.9873113359263255	0.11887013340189692	0.9422967180393423	9455	3
cg11786833	1	41884697	0.2192993827998358	0.3644161599743683	0.5473187153401999	2.005831411574383	0.15669536239392898	5561	2
cg11786839	6	1635578	-0.020936757607928614	0.2443139019164508	0.9317079730660978	1.1391715995910923	0.5657597279698526	9454	3
cg11786870	1	203576481	-1.2880433547699646	0.5713601434121327	0.024174420485978614	0.021485916947947714	0.9893145410153341	9456	3
cg11786946	1	39924150	-0.2663032727124485	0.20649200412966975	0.19717076111306286	0.03076494364110026	0.9847352340902908	9456	3
cg11786966	1	64508232	-0.3939926268830891	0.20278143365514292	0.05202312922250645	2.2656675019635775	0.3221191563923408	9385	3
cg11787126	6	31615430	0.36153622296507093	0.25529956066525833	0.1567387576094644	0.6997598141732283	0.7047727228462538	9455	3
cg11787160	12	113515332	0.04276130632945099	0.1000550952716197	0.6691043211683725	4.78736306346392	0.09129296648691253	9456	3
cg11787167	14	33407370	0.060096296352027366	0.02753119783882917	0.029047336727227972	9.00496557514086	0.011081449470626297	9458	3
cg11787176	14	96643191	-0.02544934032803236	0.12710731093496627	0.841309051976697	1.2215181391730214	0.5429385844511365	9458	3
cg11787186	1	36633259	0.20272417888577232	0.24774718114549515	0.4132028181110115	2.3202813878472828	0.3134420783843591	9455	3
cg11787218	6	312105	0.2811772152575868	0.1506623698286049	0.06200308532865402	0.5444913814972508	0.7616671035384678	9414	3
cg11787262	2	173420763	-0.30918554285701394	0.70294381992822	0.6600501783497335	0.24310272975697284	0.8855455662402534	9423	3
cg11787288	1	111506544	-0.37563100009218525	0.675916147968872	0.5783912781432781	4.093909462361904	0.12912753350401754	9442	3
cg11787346	8	55367611	-0.06853541461167528	0.5057478550070169	0.892206277898028	0.6338374763359788	0.7283899430219988	9448	3
cg11787367	19	38865418	-0.7116584255661793	0.8664078436989902	0.4114243635900639	5.165952072931726	0.07554883304841555	9429	3
cg11787508	13	26761337	0.0027589583019569696	0.04627581721909379	0.9524583909078028	0.5470181389384126	0.760705437130041	9375	3
cg11787522	15	74495109	-0.15258444293940224	0.18465862118057064	0.40863078780611256	0.36534127662723886	0.8330424828351666	9457	3
cg11787626	1	147233738	-0.052347675660294746	0.21139083612518825	0.8044171721523441	0.23873991579122875	0.8874794100053924	9448	3
cg11787694	19	475145	-0.07336712922469314	0.12860606230581498	0.5683524848759369	0.7898912732597076	0.6737166637617084	9443	3
cg11787780	5	110844727	0.039234059944505885	0.12199796244303965	0.7477587545611077	1.3267094887389173	0.5151203355403916	9372	3
cg11787785	10	21463243	-0.56589777454164	0.46176870901037054	0.2203867093442391	1.1144381549797195	0.5727997627725471	9445	3
cg11787789	7	1491464	-0.17279165977409294	0.23828095683254605	0.46835428796393225	0.1808551784797222	0.913540481666714	9456	3
cg11787791	1	153329460	-0.12158955659605	0.1951099061173962	0.5331629921726881	3.749006087357805	0.1534311965049106	9457	3
cg11787822	15	33235802	0.42150300893688436	0.1727048380296751	0.014662984169591881	1.671503011240724	0.4335485448086046	9457	3
cg11787839	3	197687728	-0.10560995884083084	0.25479745703032125	0.6785182752067094	2.4652260431708655	0.29152980786712	9456	3
cg11787855	19	50180430	0.2986337797833058	0.4770883615311612	0.5313472976219051	0.41420585647894215	0.8129359716128501	9455	3
cg11787876	8	54935228	0.12988416965376884	0.5785319484124264	0.8223632275119845	2.4532366669801537	0.2932826868678948	9455	3
cg11787907	12	121734283	0.6812397532408885	1.077978954268009	0.5274129101325196	0.23505354582365248	0.8891167071845861	9383	3
cg11788103	19	12833533	0.20648546742764043	0.4965211186546178	0.677509215790285	0.06265207518158494	0.8023522899777095	5554	2
cg11788234	13	29393811	0.03765793033654824	0.2044002343993202	0.8538281318125551	0.9409747361115066	0.6246977363579603	9432	3
cg11788289	2	214148976	-0.37293046660514767	0.6189603106482399	0.5468339670821022	0.5740743534475393	0.7504838277884772	9445	3
cg11788307	10	121482923	0.015382607077090974	0.1458882773819952	0.9160258774288758	2.185418376919628	0.3353068526129354	9456	3
cg11788367	12	52309274	-0.23258842346693226	0.2243919544717512	0.29995613363608575	1.253883476241305	0.5342230994065681	9456	3
cg11788425	17	77394380	0.005784094855289031	0.11124431535866487	0.9585330593752682	1.751531444951162	0.41654294123918106	9453	3
cg11788450	12	56521719	-1.4541530543601942	0.5532451389372338	0.00857859644307851	0.3877451219354214	0.5334870490042232	5556	2
cg11788465	5	134370313	0.07566104127162454	0.43760015816154807	0.8627300784902705	3.3239217224636866	0.18976650924795074	9457	3
cg11788486	11	4566169	0.1127594423738427	0.14956870420761229	0.45091089155405134	2.280250588240175	0.31977895288363145	9454	3
cg11788523	19	58446770	0.03573860204399901	0.13361959913036553	0.7891109515813703	2.9754066593362434	0.22589085707229645	9458	3
cg11788586	7	136606294	0.2419670966962612	0.21717849449922905	0.2652194293527009	1.226505882692789	0.5415862522204933	9410	3
cg11788598	1	20439325	-0.1958168743727342	0.1561857254022022	0.20993516670077414	0.28152606859633317	0.8686951382629042	9459	3
cg11788715	2	84916520	-0.3363516003989473	0.3820876142822405	0.37869699186344735	0.01881738505658024	0.8908913060222238	5562	2
cg11788833	15	45459300	-0.10909289543963327	0.9080456152817392	0.9043719888921865	2.657068917216329	0.2648651478359196	9454	3
cg11789185	14	23479664	0.20372246986236348	0.17641606930792073	0.24817885437286744	0.6217210542648274	0.7328160767016763	9457	3
cg11789321	5	56773063	0.3485354563985921	0.16248337717273104	0.03194860930251346	0.4353209561270057	0.8043985062467853	9458	3
cg11789371	14	102551385	-0.3346414006757703	0.2096815405627146	0.11049980151073505	2.0965880318190977	0.3505352468597016	9459	3
cg11789421	10	103543213	0.1310758988654338	0.5902245297200446	0.8242531429366128	0.0011879220662635204	0.9725053586821805	5546	2
cg11789444	3	119814398	0.9919652398056733	0.6126826340259516	0.10543600648701773	0.5242261023023229	0.7694240345177209	9458	3
cg11789492	16	1204217	0.1254792899473383	0.11499800949241328	0.27520989987201866	0.3583211327594167	0.8359716596771979	9457	3
cg11789530	4	8429930	0.6534367332469618	0.4476241716411173	0.14434813937299554	0.8847669797886382	0.6425031947225422	9299	3
cg11789534	22	37655614	0.12597199979154064	0.171967245263024	0.46384218116458037	3.4998082868366267	0.17379060162503557	9455	3
cg11789595	20	33872629	0.07791869952024708	0.43544811344568335	0.8579855100456405	3.0819513015640783	0.21417204233863135	9450	3
cg11789612	15	41794412	-0.2075756191189878	0.2693902582906107	0.4409804084308596	2.764471102167672	0.2510167645402311	9437	3
cg11789639	19	11670207	-1.4485911133430731	0.7647809283899757	0.05820834421486172	1.6268318542203188	0.4433410559676957	9386	3
cg11789681	15	74046708	0.16557793090306688	0.11553527602709304	0.1518185607620134	0.7037263763832811	0.7033763455837245	9457	3
cg11789712	6	168139245	0.12550687436141358	0.1686502795600341	0.4567650418255405	5.414027716190594	0.06673579201305878	9449	3
cg11789740	15	33602824	0.04134594865861181	0.31251962135771716	0.894748012738455	1.0313605269733985	0.5970942749983073	9459	3
cg11789795	22	31886228	0.3617831631318054	0.3889884014974564	0.3523392072209699	5.26936101654857	0.07174188668663907	9390	3
cg11789804	1	219958132	0.009727263758142592	0.11298423377801546	0.9313916993068897	3.3289978829604046	0.18928547732606635	9457	3
cg11789820	14	58059860	0.07642737320117854	0.0694843619524695	0.27136614068864173	0.6684648507810239	0.7158873724869204	9453	3
cg11789864	1	229694784	-0.30100880015952036	0.6528481397722897	0.6447482653313792	0.06894488115057544	0.9661149648922406	9452	3
cg11789885	19	11472731	0.2338335765890703	0.24575526180238177	0.3413558937181571	1.26263264645114	0.531891199259821	9450	3
cg11790074	14	23573850	-0.0985921760249201	0.2566234653608012	0.7008376096699667	2.65067264260465	0.2657135789226334	9459	3
cg11790196	14	89995679	-0.018244260480834298	0.17455117719332944	0.9167559181023084	0.6004065930388274	0.7406676302237117	9446	3
cg11790217	15	68346484	-0.4781980509816135	0.8532698055463562	0.5751861305953277	1.211363036770607	0.5457023936662658	9457	3
cg11790335	6	50679857	0.3882757574366614	0.3693770840818889	0.2931834429486403	0.7177057835905114	0.6984770955057091	9448	3
cg11790417	5	67089009	0.21669068089442237	0.18186447209760934	0.2334591636374265	3.3513461146184027	0.18718215275904457	9455	3
cg11790438	9	140317161	-0.3817653437396693	0.5027526190126853	0.4476430454599173	0.7301645748755019	0.6941395295644983	9455	3
cg11790551	10	134593345	0.6565788073980205	0.42159230641870366	0.1193806399732729	0.9423804723564452	0.6242588105044609	9455	3
cg11790681	12	40013596	-0.2844249898404615	0.2895487318249781	0.325949913384734	6.806247924727283	0.033269175798795604	9459	3
cg11790699	1	32192936	0.298373224079458	0.25278340466763916	0.23786051672521558	0.6797348008134507	0.7118647094755945	9459	3
cg11790857	10	49732003	-0.2175421470908753	0.7488046133553276	0.7714190338864342	0.0848173818799714	0.7708721781158059	5562	2
cg11790922	5	871953	0.5870600483617641	0.40981321227659373	0.15199894854007093	0.8618856726070039	0.35321153703256214	5562	2
cg11790979	7	150076338	-0.7313325611069865	0.8145986111021791	0.3693013960311923	0.48135034484244815	0.7860969308838722	9398	3
cg11791039	11	76757138	0.171975371135567	0.22349953760709346	0.44161651938926383	3.6517088184738116	0.1610799571143851	9451	3
cg11791052	4	98064236	0.06384050822067944	0.1966005536364829	0.7453915471375742	4.528823733357954	0.1038911184048005	9457	3
cg11791136	19	42788257	-0.9438226861972082	0.6220187220532799	0.12917729463676714	1.510609514353521	0.4698673974469012	9417	3
cg11791144	8	32129319	-0.1979803778921943	0.140379651545004	0.15844490499178826	1.5478477330772051	0.4611998266112609	9456	3
cg11791155	7	4247760	-0.121577944239766	0.20299061145960925	0.5492170112792734	2.4005686130638995	0.3011085926020113	9455	3
cg11791427	7	73704194	-0.588992486097835	0.486749458782907	0.22625867992747514	3.3527501189217173	0.18705079659660465	9385	3
cg11791452	2	121663137	0.1666625777740116	0.19065852733013353	0.3820410661791217	4.739689802116821	0.09349522616419263	9455	3
cg11791481	17	75211689	0.2575940407462542	0.23476312460625962	0.2725317449005208	4.191073567378987	0.12300419928186898	9458	3
cg11791507	19	53771286	0.09797867738848301	0.11186562869102643	0.3811059146496307	1.62815879672782	0.44304700947793674	9452	3
cg11791526	11	67177042	-0.4734505225983265	0.3834849116619971	0.21697935982443267	5.17846788754017	0.07507753167248553	9451	3
cg11791577	12	4958491	0.024046821655104914	0.10285723860074407	0.815149312768441	0.3840195315203576	0.8252988087820854	9458	3
cg11791613	1	234614222	0.7714408559250021	0.6416745106542961	0.22927412188747798	0.09517933845538934	0.9535249674516504	9455	3
cg11791670	7	78346166	0.09614473007471626	0.11010078068218943	0.38253067117217787	9.560184236390066	0.008395225578843217	9382	3
cg11791710	10	129172535	0.5478067466653327	0.1726056786344856	0.0015048482442460295	4.475807416831357	0.10668190652226811	9457	3
cg11791751	1	13910138	-0.4671475255782016	0.23893050886425346	0.05056411318720869	2.65385756295506	0.26529077736685736	9452	3
cg11791770	11	611791	0.04867846727916815	0.2687021594752606	0.8562408685369767	0.9002850177884716	0.637537290413371	9452	3
cg11791914	1	4772257	0.12530377314447944	0.18413425308615772	0.4961864989604195	3.5740536594784578	0.16745730935247669	9459	3
cg11791960	5	178667819	-0.30092553371033337	0.36398358171329276	0.4083754926063471	3.2660094495334784	0.1953417432602383	9385	3
cg11792075	6	53412972	0.1207110190710716	0.5932321980238319	0.8387597032474892	3.880871264775192	0.14364136131672445	9435	3
cg11792184	22	33193550	-0.08402982837169742	0.1998839162168221	0.6741982743023441	0.1844314591518198	0.9119084027108124	9447	3
cg11792186	7	2083105	0.25909269102607085	0.24185102249338614	0.2840388519508245	0.5937670289724278	0.743130571266817	9448	3
cg11792277	6	135819237	0.20037826876028744	0.6258310684119337	0.7488322743831113	1.0401544034517856e-4	0.9918626791815166	5541	2
cg11792285	2	240968949	0.17051252084233107	0.12567898370566927	0.17486683121414323	1.721102686191335e-4	0.9895327886086599	5562	2
cg11792470	14	104630673	0.3004415008443198	0.4356117268596333	0.49038273182852227	4.219084796348546	0.12129345784368603	9447	3
cg11792483	22	26824763	0.35206531045785916	0.8890596979207384	0.6921069615166988	1.5553799475387506	0.45946616523587425	9457	3
cg11792649	11	68664631	0.14110630621959971	0.1441110480932916	0.3275059604578178	5.8284663810968445	0.05424561113625385	9445	3
cg11792653	20	62605369	-0.9671337428147453	0.7574690582022233	0.20167414794829436	0.1794930075819855	0.6718093042747764	5561	2
cg11792664	19	1605706	0.22928995178006856	0.422396285558099	0.5872459165285047	2.924096101431314	0.2317611297876498	9455	3
cg11792671	2	240751167	-0.08442269795492763	0.08419506965529636	0.3160039009778743	5.2434368472259525	0.07267786410000296	9458	3
cg11792766	22	42731062	0.09741553371377179	0.23467285805772425	0.6780598707348644	0.3215622435817475	0.8514784207843162	9457	3
cg11792786	5	14870083	-0.03522468484383967	0.0913142943325463	0.699680240482476	0.45888303240308115	0.7949774605798993	9431	3
cg11792824	6	2437147	0.18328782980563	0.19697614504331012	0.3521082526372846	1.654361921574753	0.43728026062551806	9449	3
cg11792826	8	129160931	-0.049544428618580855	0.21260086528540706	0.8157306265432608	1.0822987384400975	0.5820788442419187	9456	3
cg11792874	14	24014501	-0.4791008666436724	0.290121584436903	0.09866108727856959	3.837037251237225	0.14682430286993928	9458	3
cg11793005	2	36638660	0.1752299748597922	0.15032592663240277	0.24374909947604706	3.47367256156905	0.062352730867779024	5424	2
cg11793106	1	31709364	-0.07489728240025482	0.0858203217044921	0.38281462585501347	0.3004734825939015	0.8605042354203296	9448	3
cg11793168	2	37415747	-0.012311596625042673	0.17619733554300426	0.9442940198012831	2.414249026541321	0.2990559757428674	9452	3
cg11793269	5	2752545	-0.12112463188173025	0.22956879850869508	0.5977644924942609	0.871846090416073	0.646667488182716	9456	3
cg11793332	13	41556827	0.7708046857023318	0.24302199357841747	0.0015152407802998887	3.7925232213826963	0.1501288114054641	9304	3
cg11793422	19	15239169	-0.06567962563725573	0.21771981690535933	0.7629033301512255	1.3389367087450565	0.5119806977437455	9456	3
cg11793449	17	76313872	0.40914230918048927	0.21085841466570815	0.0523353346802169	2.0372234432636107	0.3610958939794094	9456	3
cg11793562	13	52027124	0.3841680613510857	0.3484791705461426	0.2702820457684542	3.6799094316253607	0.1588246181878367	9456	3
cg11793631	10	128594417	0.015059461236361907	0.22750593226958923	0.9472236061223985	5.049977557565257	0.08005921114349103	9454	3
cg11793646	21	44087129	0.04267981942487739	0.21221395999098297	0.8406071468535736	1.4724236267567246	0.478924739777422	9448	3
cg11793701	2	206547163	1.0151937734057055	0.661038555213487	0.1245982919814887	1.5541549328962545	0.45974767783140863	9413	3
cg11793722	9	110400347	-0.21372700958192728	0.4677051342595015	0.6476929247097842	1.314846787062212	0.5181847741204794	9434	3
cg11793759	12	133176828	0.2238942242215	0.160307814615642	0.162518255662774	0.9182901597606574	0.6318235733613966	9456	3
cg11793783	5	176103447	0.06929709738245972	0.21059881476555878	0.742119484373696	5.547810647766503	0.06241776654351399	9456	3
cg11793977	6	168045662	0.10038750406061447	0.05819681601123437	0.08453367701975671	3.3238731363032645	0.18977111931697743	9457	3
cg11793978	5	135188477	0.0929787131732491	0.25123637426749357	0.7113194559221956	0.4927306616453649	0.7816366168096721	9453	3
cg11794033	6	31275267	0.04892723672423762	0.053779908918650345	0.3629449078169499	4.696638929704973	0.09552956819082993	9453	3
cg11794120	7	2087905	0.38613604740324686	0.1562538079864911	0.013465653835863919	0.7237543498628638	0.696367894023616	9457	3
cg11794215	17	35423816	-0.10760067350886822	0.08628414357856563	0.21237902761556093	0.8966009882619386	0.6387127257667263	9457	3
cg11794265	5	132073270	1.4967486626358586	0.635172906749694	0.01845090589912249	1.8399667424908088	0.39852566801494876	9451	3
cg11794356	12	55725991	0.11647969292698411	0.06951792227677764	0.09382936341931208	2.589058257124638	0.27402686538167254	9457	3
cg11794384	10	29887530	0.2881557962553473	0.2350995400883096	0.2203207335459708	2.795555347749443	0.2471455922066575	9459	3
cg11794398	6	161347129	-0.2702138244611152	0.20821806768048856	0.1943751923645424	3.9183879652176037	0.1409720010256248	9455	3
cg11794440	1	11896156	0.1709059492249668	0.22694572155689155	0.45140802374602507	1.9858820674924855	0.37048547686981	9457	3
cg11794625	2	223521104	-0.6796189016992158	0.4650709842990873	0.14392683514027924	6.2872793990120925	0.04312554786885204	9449	3
cg11794649	1	91869877	-0.12628409481990813	0.5834916102469694	0.8286539120364752	0.44271048738848395	0.8014319260765176	9447	3
cg11794728	13	74707860	0.9842054428766193	0.8019016452267599	0.21969507212172132	0.4027643881083279	0.8175998900152561	9453	3
cg11794735	17	146404	0.38852601400302766	0.24343659942931656	0.11048769157707262	0.9888124464601593	0.6099329638204203	9405	3
cg11794769	2	187561861	0.2354185693020718	0.18780510427451305	0.21001436592518516	0.6996653315310545	0.7048060180271949	9457	3
cg11794801	8	10262020	-0.28802421070538137	0.2127233424162443	0.17574116942769277	1.4933549399331556	0.47393861496506484	9458	3
cg11794814	19	40791331	0.9032339053345073	0.7393482637424782	0.22183535601676166	2.7631962310884557	0.2511768225549003	9453	3
cg11794881	1	112282243	-0.8137242115414876	0.9288314749271144	0.38099032940520433	0.3771996379478966	0.8281178374400516	9416	3
cg11794956	5	92443321	-0.01870214531003699	0.0639856105061477	0.7700673986188559	2.752044364464871	0.25258127970781297	9452	3
cg11795015	5	1866329	0.046502441323518336	0.07209905849767292	0.5189402313067198	4.015263393490859	0.13430637654179317	9457	3
cg11795128	10	36782936	-0.04781619589804377	0.14449877496619487	0.740711912662495	4.725554525676896	0.0941583572228581	9439	3
cg11795222	14	101924858	-0.40382502016609423	0.2068592900129003	0.05091772633044252	1.0317310221928448	0.5969836749555975	9454	3
cg11795262	19	19569574	-0.060243459425013614	0.24765600827509832	0.8078081840230321	0.9104200057367929	0.6343147460440914	9438	3
cg11795276	12	54454252	0.01931780848963832	0.07308710282941433	0.7915394071422208	1.8229236056843585	0.4019362428398909	9450	3
cg11795488	1	65038492	-0.0680656358884011	0.2318760085296621	0.7691069500901111	0.8276201084859235	0.6611265175170145	9459	3
cg11795628	13	101736067	0.041275877913592746	0.1957149508670537	0.8329669197980841	1.1620574831084813	0.5593226720207869	9459	3
cg11795674	10	99392930	-0.2992579542889167	0.4728314965349681	0.5267949421958631	0.07503669120773557	0.9631767474996725	9453	3
cg11795680	14	88629028	0.13181157187697431	0.2413460861779214	0.5849616736549338	0.180749534475655	0.9135887379783808	9452	3
cg11795692	15	47522876	0.31597834677502645	0.19212483306107422	0.1000417515818869	1.4997615436885603	0.4724228754914839	9455	3
cg11795753	12	133337036	-0.01907226369802605	0.1327726610842491	0.8857800025278315	2.1881925738689203	0.3348420714123063	9458	3
cg11795832	3	1229376	0.031047284498634666	0.24148229547044647	0.897698214560363	0.48660926800524806	0.784032634388411	9457	3
cg11795854	5	72598965	0.14112243995502585	0.27903476156509804	0.6130306298804462	1.7645848033173395	0.41383315167848184	9407	3
cg11795899	2	85066407	0.14590550665620353	0.24822266546018684	0.5566659385293798	8.703370693916023	0.012885078443085365	9425	3
cg11795921	1	230272656	-0.1510245226331368	0.22729938449775083	0.5064151580946147	4.185045759120113	0.12337548136928222	9448	3
cg11795975	10	118502947	-0.06161807083426161	0.057130803140074043	0.2807911671111509	0.9321974834015825	0.6274453259698284	9454	3
cg11796095	21	44486452	-0.10241996992408699	0.6082070058081497	0.8662713111084697	0.2926947787523741	0.8638575561161761	9448	3
cg11796181	5	142422241	-0.18039830183981173	0.20631553904152664	0.38191102661509724	2.272885013740847	0.3209588019670862	9436	3
cg11796219	3	194854342	-0.10906348582186638	0.14190059022304125	0.4421362785378521	1.8476583547344176	0.3969959589288792	9457	3
cg11796233	1	2060236	0.08221139799896923	0.24167795534723663	0.7337291074582161	2.920386815124817	0.23219136282125186	9457	3
cg11796258	1	175355362	-0.03676101007624771	0.11053526484673992	0.739456863174675	0.6235646860713739	0.7321408664455873	9458	3
cg11796345	14	75469176	-0.048484009489518955	0.7470150841427389	0.9482507102623124	0.4686575204854726	0.7911016903547088	9455	3
cg11796442	5	72593919	0.10818587642653595	0.12814019490740008	0.3985143865264246	3.383648822233725	0.18418319141987052	9456	3
cg11796455	6	10883895	0.0425175323906604	0.08546674203574667	0.6188544178223587	1.7623389521420794	0.41429811652511445	9445	3
cg11796507	6	27833095	-0.49108681155915124	0.6390075999235265	0.44218138863663065	3.5009593556791088	0.1736906079293792	9454	3
cg11796565	19	13205681	-0.2154962269737796	0.25420791657685804	0.3965959151886752	10.92236451259317	0.004248529923242938	9454	3
cg11796578	13	62931637	-0.04844890353474432	0.18599639883770994	0.7944912120392046	2.9484138191463014	0.2289602412325767	9454	3
cg11796602	5	173738367	0.30807577233073624	0.1944604865473365	0.11313479609259974	1.276823965820479	0.528130438638371	9458	3
cg11796827	7	6435978	-0.03066762553763769	0.1676503229153778	0.854855976421963	1.1254546319631453	0.569653318708788	9404	3
cg11796861	3	167728023	0.23116247758060343	0.16630877435499247	0.16454114544286658	0.8810661983512528	0.6436931772976072	9444	3
cg11796910	2	11475299	-0.0899781	0.378552	0.8121213863489121	0	NA	1085	1
cg11796996	6	33280159	0.07163229005494816	0.07395487431036768	0.33274751115012074	0.5503342752583601	0.7594451807498291	9451	3
cg11797092	15	84115932	-0.04004792726260957	0.5908864790955884	0.9459639419663776	0.06840781487943123	0.7936692626763537	5508	2
cg11797130	20	61151475	0.19664124779114944	0.2033018673803013	0.3334251775056423	0.13950898702494796	0.9326227567392533	9456	3
cg11797145	1	29557769	-0.11526658511479818	0.1500894325579153	0.44249549381516945	0.08560806657437771	0.9580991272078209	9439	3
cg11797159	5	131991491	0.06677960468288711	0.09643265846606044	0.4886234595009361	5.752673132483944	0.05634078596493001	9457	3
cg11797209	1	225614937	-0.3853375127361901	0.624212150072004	0.5370248732051386	1.3135477622051044	0.5185214508975975	9459	3
cg11797226	17	27028982	0.31474738436241145	0.24266145656806604	0.19460924509441596	1.1598635558727914	0.559936565290361	9372	3
cg11797228	1	151319782	0.3655149598591893	0.6688199755169987	0.5847173113564199	3.2889211032175307	0.1931167111990681	9455	3
cg11797364	6	436969	-0.38982273595034606	0.4909883042725503	0.4272214905014114	0.7319755701316051	0.6935112723525755	9406	3
cg11797365	2	228029685	-0.07282234864430719	0.17209172150980534	0.6721784618051405	0.027624952679336515	0.986282478223011	9456	3
cg11797430	12	2761364	-0.26853781321790293	0.2173669984332725	0.21667718341863998	1.7964793014248193	0.40728599466633414	9457	3
cg11797485	15	69107085	0.03506274706993794	0.21630375118501305	0.8712274374786093	4.171123774840517	0.12423729317799984	9453	3
cg11797656	7	753808	0.028100667853439554	0.238073754172259	0.9060411495554903	0.03644248473624657	0.9819437607613509	9408	3
cg11797717	17	43198278	0.09418797949740512	0.09224625125405421	0.3072310345515766	0.1469227532079707	0.7014936032039379	5503	2
cg11797809	16	22308592	0.7116307237434141	0.7257445373559774	0.32681339779537905	1.6948358496398832	0.4285199754748746	9457	3
cg11797883	9	127631644	-0.3468479851602439	0.6104419527551537	0.5699048798190468	4.1587670240357175	0.12500725391821632	9261	3
cg11797898	7	1983375	0.15469298787193272	0.13130284084867602	0.23874122588183658	2.162889369843442	0.339105271326335	9455	3
cg11797949	17	11501632	0.6724474328009954	0.34190806866535883	0.049212127594701664	3.9086613783020177	0.14165925905010837	9449	3
cg11798043	6	70506422	-0.5526816883698545	0.5815133527235588	0.34189908850726797	1.7569886897471774	0.4154079020908385	9450	3
cg11798066	4	84185083	-0.06284143018531353	0.12244800522560265	0.6078050632267236	1.8220813416384394	0.40210554671007726	9416	3
cg11798132	1	224302585	0.24945229356065232	0.7308215289322045	0.7328541552924873	1.565528041957796	0.45714071692877434	9456	3
cg11798182	14	98444513	-0.0669200350828428	0.08375152396498471	0.4242726367932243	0.5115706000333234	0.7743081949037827	9458	3
cg11798356	1	228593833	0.7312298008217913	0.640853302190493	0.2538594146354299	4.793431905579852	0.09101636506179381	9455	3
cg11798360	19	51055361	-0.522923210655358	0.45744493201191316	0.25298082186862225	2.772702984094396	0.24998571767615824	9457	3
cg11798390	10	103911821	0.04047552579365183	0.6910468715538031	0.9532935566842455	2.7625935116671294	0.2512525285362641	9455	3
cg11798406	21	40145361	0.12971284743357966	0.2017526733328433	0.5202695183696271	3.166790804298255	0.20527691588940342	9457	3
cg11798489	3	46531037	-0.05021184499570409	0.19916211696211927	0.8009518350123586	2.9508687530230873	0.22867937252005138	9457	3
cg11798521	5	131996143	-0.5404617403915314	0.2402426622434959	0.02447121537593675	2.0318266670633713	0.3620715866494449	9436	3
cg11798658	1	47082039	0.6575542229165507	0.6513854949168336	0.3127492031601493	0.1516620627082415	0.926972822670017	9418	3
cg11798660	2	25504398	-0.39150044099968934	0.18459626246666172	0.03393467475021036	0.917899690055504	0.33802705003722766	5511	2
cg11798758	1	5957004	-0.22856102603718792	0.21403161894805278	0.2855726622294658	1.6669049897612618	0.4345464241975103	9441	3
cg11798814	6	26128103	0.2981813966572641	0.17210994381707442	0.08318362721925945	0.2714955597966506	0.6023302981013893	5549	2
cg11798857	20	22566289	-0.0020713104309787664	0.09389383532009347	0.9823999885319535	0.5023438821638462	0.7778886090505959	9418	3
cg11798871	1	246315928	-0.0270380638194109	0.13950048334165557	0.8463163764003301	0.9816486884204374	0.6121215872592625	9418	3
cg11798873	6	128799726	-0.11301252045746808	0.18029125894549053	0.530768674099742	0.8647894382327785	0.64895317190142	9456	3
cg11798876	4	56814948	0.09813255529287834	0.45588011588992255	0.8295649533255067	2.708751475008978	0.25810837154553373	9445	3
cg11798891	8	143485435	0.03312439349032269	0.09206600972301891	0.7190044755930934	5.088509135908546	0.07853157011633019	9402	3
cg11798909	1	1567820	-0.2340697333137418	0.12238829886107441	0.05580988164337427	0.864697316060701	0.6489830640777339	9451	3
cg11798959	1	23857321	-0.6128046119773946	0.59979465157681	0.3069273184382252	1.0381715905804352	0.595064309972231	9438	3
cg11798976	1	36916164	-0.2670735482839074	0.5034640416773501	0.5957847570990427	0.954769382169519	0.6204038195632919	9457	3
cg11799006	5	147101975	-0.053474331236488225	0.11742861862727405	0.6488377991656376	0.3742928521648662	0.829322293079937	9407	3
cg11799072	11	85339621	1.8259501617258567	0.7256961899923692	0.011864945716277752	4.9879769745008335	0.08257993982181036	9457	3
cg11799172	10	31607441	-0.5595769672019547	0.7158112913031177	0.43436849883917705	1.984991412947582	0.3706505008988305	9451	3
cg11799283	1	91992292	0.024263860216764077	0.1228378498994962	0.843414720012505	2.333728401240959	0.31134171727957216	9450	3
cg11799329	6	137143596	-0.7401539984604796	0.6093563039896057	0.22450000849152166	0.7835458496374199	0.675857567016833	9376	3
cg11799387	10	1068528	0.03337135801390327	0.13737122376580582	0.8080609410243194	0.41521227833223756	0.8125269962583332	9438	3
cg11799480	7	150907018	-0.04452692360209319	0.20328352431496738	0.826620036676587	1.7840214708131419	0.4098308622865306	9371	3
cg11799511	3	50426640	-0.49859600215725103	0.4046553323766019	0.21789311736869438	0.9289420396792469	0.628467464096206	9320	3
cg11799589	1	44443270	0.12112766604410348	0.14188431369077079	0.3932672208150554	1.4531578454982703	0.48356046126772234	9341	3
cg11799593	12	68845869	0.06853565978051898	0.04582374806373763	0.13474846524312997	0.22336302258670956	0.6364893250338899	4930	2
cg11799608	4	2936706	0.1198756794753562	0.6730347024443263	0.8586348750801749	1.0518032068614247	0.5910222563829524	9439	3
cg11799650	1	15573621	-0.008209308788353936	0.1149547346107117	0.943068742801801	1.3598000901764151	0.5066676337532596	9456	3
cg11799704	12	117187868	-0.5293534847631064	0.3123288244426324	0.09010207121580834	0.009884778010417955	0.9208030404364319	5458	2
cg11799735	11	75111455	-1.0837409064802255	1.1907705084918572	0.36276062247845065	0.1509873484819748	0.6975935928246157	5561	2
cg11799819	9	100264607	0.13397671595109528	0.3774360472081592	0.7226155550138604	1.1476071306794502	0.5633785113197698	9451	3
cg11800013	3	100119718	1.85544989413078	0.8513424808832937	0.02929899408025763	0.05978042809611249	0.9705520806838006	9433	3
cg11800117	11	93270375	0.1547368118477591	0.1405685067475009	0.2709868098180661	2.678979139976908	0.26197935658424487	9456	3
cg11800192	5	149637111	-0.4329251153906751	0.4108140331554979	0.29196414123651987	0.09524457161166663	0.7576127410197322	5562	2
cg11800244	19	3204755	-0.7019497862270472	0.4939948979890364	0.1553267428596254	0.4431672642844136	0.8012489091830393	9444	3
cg11800379	1	10715885	-0.12980747600548267	0.394351881126919	0.7420297513068144	0.3437663855459556	0.8420775281651035	9444	3
cg11800390	7	5515995	0.12973939776835025	0.21732349763926362	0.5505157685546135	0.5384924361620023	0.763955132922742	9448	3
cg11800608	20	56724999	-0.0731285670766359	0.1048474452656073	0.4855050115371797	0.3749473594268799	0.829050938751518	9456	3
cg11800620	1	217311993	0.08606786978187832	0.20936866380932317	0.681011775283682	0.862394409180337	0.6497307682501452	9456	3
cg11800672	8	145642291	0.224813369118623	0.21918012432092432	0.305032335431467	0.707058041117259	0.7022056138931798	9446	3
cg11800675	1	3448148	0.625083596595887	0.5041971382646658	0.2150640653762322	3.6328378783447537	0.16260701515370296	9423	3
cg11800710	1	193075631	-0.5527843350413298	0.2936811111227938	0.059800664070680236	4.272301165551776	0.11810861842609868	9455	3
cg11800714	1	70873816	-0.009202212127149098	0.16596358065855343	0.9557822113532763	0.0022616847301220643	0.9620691641573337	5438	2
cg11800794	20	31407338	0.010127821481627506	0.0743633055085358	0.891668072940402	0.07240144639693401	0.9644466872293282	9438	3
cg11800802	19	34110183	0.03731486146061379	0.11416825620632	0.7437881842880121	0.025625912448650597	0.9872687802316408	9456	3
cg11800832	19	40732305	0.4250057959867051	0.3360898020722593	0.20602901860903963	3.3168590182313835	0.190437826242668	9435	3
cg11800844	5	143469185	0.02083398480370333	0.09858873490346834	0.8326358890752259	3.8613875429145583	0.1450475337296445	9452	3
cg11801011	19	51220537	-0.018862204643588922	0.0856249362009682	0.8256463313915996	0.3541087853826498	0.8377342166650666	9456	3
cg11801107	1	22889721	-0.10994349266854263	0.19649326842633028	0.5758014025582343	3.2668573594911896	0.19525894470827412	9453	3
cg11801110	22	50356763	0.1303496147151622	0.1737058624876283	0.45301128156744686	0.9704708043439713	0.6155522773647213	9455	3
cg11801159	13	98829521	-0.4119574547002857	0.16264959936414317	0.011315837393865373	4.842995449416333	0.08878853703962065	9459	3
cg11801374	20	30597694	0.2777388470153536	0.23721588197832857	0.24166817422986847	0.8788135206477987	0.6444186023923313	9454	3
cg11801411	17	1628727	-0.05507154989146049	0.14394712855352948	0.7020298754473988	0.8796295104768299	0.6441557365073545	9458	3
cg11801452	6	31869521	0.6245416482848656	0.5912474033496977	0.2908257562291483	0.232567732584071	0.8902224832715698	9372	3
cg11801481	14	38055252	-0.11814510174009214	0.09745914852001489	0.22541571962155046	0.3492787779327472	0.8397597928213422	9455	3
cg11801489	5	57431186	-0.020647440958541805	0.16550879875972457	0.9007204279871148	2.2576439898057012	0.3234140154688845	9452	3
cg11801490	14	63922365	0.10830693854469299	0.11585759354213146	0.349876875632632	2.7981188573508646	0.24682901508783492	9459	3
cg11801512	6	47748653	-0.12575048419806836	0.23751225651961796	0.596494430499493	1.3094453135264263	0.5195861463094087	9398	3
cg11801524	10	29811563	-0.1422574943421214	0.18477535129593292	0.4413625806028764	2.5773939445909724	0.275629702336439	9438	3
cg11801572	13	77601451	-0.48461468243625005	0.8510692371695738	0.5690720741273811	0.11720052621452064	0.9430836791591649	9457	3
cg11801629	18	11851247	0.47955936796975845	0.4914716137482484	0.32918237627198627	0.24356815584580127	0.8853395122122261	9430	3
cg11801637	10	135099669	-0.08223689492444122	0.1527550232461127	0.5903298887648825	0.991590864918761	0.6090862276008882	9452	3
cg11801651	14	74551261	0.9488398260151382	0.7473220708030044	0.2042082057285926	0.47162124659776633	0.49224226333470494	5554	2
cg11801727	1	228659093	-0.07479955642828028	0.05010496981008893	0.1354746150994876	0.12160758369704328	0.9410078550756751	9408	3
cg11801842	22	48025368	0.17871596087542302	0.2158562469573329	0.40770463839852955	1.1782596803420493	0.5548098479929202	9440	3
cg11801857	10	73723920	0.6585669941375666	0.4413134442499757	0.1356235204687278	0.11246677050974706	0.9453184867473033	9453	3
cg11801959	13	50123613	-0.14617009479024617	0.16466721849199778	0.37471846761509114	4.823494052352682	0.0896585218844626	9459	3
cg11802013	11	69469175	-0.35585141734916836	0.20278287860754754	0.07928675486386692	0.5847577964046655	0.7464856403152308	9448	3
cg11802027	19	14049442	-0.11005623919665355	0.1387423791064626	0.42763702258658953	2.9937955317899947	0.22382343693854864	9448	3
cg11802172	6	36953962	-0.125557656191554	0.7849467135367353	0.8729150125108134	3.518329606995723	0.1721886151134577	9356	3
cg11802326	14	70562224	-0.03868178210717123	0.26109410627292873	0.8822223041155471	0.6753607454781644	0.7134232809891152	9457	3
cg11802442	1	201984631	-0.16838225963607054	0.2427986010199671	0.4879921314490339	0.8222919723189621	0.6628901517492282	9459	3
cg11802469	6	84743086	-0.04602545025896784	0.13237176024843011	0.7280666926375972	1.5280978985293467	0.46577669766495877	9450	3
cg11802511	13	76464782	0.006529266199642166	0.2390725312696988	0.9782118292077043	7.768543601330852	0.020562797125976612	9459	3
cg11802553	14	65203330	-0.29975530758803764	0.2236314650733969	0.18011578354257848	0.498886093715289	0.7792346594279899	9455	3
cg11802583	18	29178454	0.17060954580485954	0.29392985460177784	0.5616158706901917	1.940442136981704	0.37899924405071134	9437	3
cg11802635	17	4487606	-0.14100479503423807	0.28892116204484586	0.6255222168898897	2.815510182649782	0.24469197818243882	9455	3
cg11802666	4	185345707	-0.1063040591750191	0.1386032541660658	0.4431014058781043	0.7461404834496521	0.688616861509036	9417	3
cg11802692	7	30066348	-0.5304841810024964	0.5455022191738296	0.3308171125512522	1.242455898963819	0.5372842744077085	9455	3
cg11802732	17	2206917	-0.19016538302564662	0.5262377219415083	0.7178244942761907	0.8475546977667641	0.6545696063391586	9454	3
cg11802765	1	242121230	-0.007504218081787339	0.13936065783087548	0.9570566931086358	0.36192504354786725	0.834466632438839	9455	3
cg11802781	11	70370534	-0.03249693328146679	0.10737894176901451	0.7621658576010275	2.404422258854838	0.30052896826781056	9458	3
cg11802797	1	10437649	0.12048032993653632	0.22625408468824867	0.5943796504958716	0.06211682007981668	0.9694189476228761	9457	3
cg11802843	12	19441930	-0.19190230472400083	0.1345915482866287	0.15392248724827873	1.0325296019425925	0.59674535300166065	9437	3
cg11802864	11	65308245	-0.6950271458930402	0.6367891071024889	0.2750723834186732	1.1526579987639924	0.5619575310997387	9425	3
cg11802899	14	52867870	-0.41307122873598723	0.5161340875455289	0.423526769737575	2.117295037165332	0.3469247023878787	9457	3
cg11802985	3	55682558	0.10455454537948469	0.25093397820686403	0.6769259673091212	1.6857501557222447	0.43047110462729443	9457	3
cg11803043	2	158155378	0.28708584174549273	0.37144891631502325	0.43959275948186105	3.4404946267333187	0.06361664456852663	5556	2
cg11803077	1	11120633	0.0487375107300182	0.5363572188933908	0.927597769173706	1.9570960817871956	0.3758564310233121	9443	3
cg11803101	12	130958790	-0.053320411541821634	0.1612874730791734	0.7409523936176312	0.7602463784172395	0.6837771700553334	9454	3
cg11803247	12	27866139	0.3610021998419096	0.2574086732078318	0.16078159995708838	0.003008186703747851	0.956260404842564	5554	2
cg11803251	4	41659108	-0.1769661546817939	0.22460329645614038	0.4307520304697078	4.589357396831084	0.10079377326520661	9452	3
cg11803389	1	45965020	-0.03803603927336234	0.061780169682752795	0.5381140271477942	1.7550896462369927	0.4158025282545253	9459	3
cg11803392	17	64712432	-0.30935468857276144	0.22095164597794395	0.16148298339222894	1.7458199963748982	0.41773417313890493	9459	3
cg11803589	12	6197837	0.027374965097922848	0.15411651863748818	0.8590173954380076	0.33789271847516406	0.5610481175897458	5557	2
cg11803771	11	65408566	-0.0067358047725386986	0.19837480514500966	0.9729130819648923	1.4930019743617065	0.4740222643532177	9459	3
cg11803803	1	28775373	0.02714438215782074	0.1983140693362098	0.8911290263072031	0.9564675164175336	0.6198772786424174	9454	3
cg11803838	1	173446516	-7.986296221184857e-4	0.7079835038026749	0.9990999590997146	0.3788272581246534	0.8274441809409837	9426	3
cg11803843	10	134834817	-0.1552716097518301	0.7081400680324725	0.8264422189901405	1.3218310062503245	0.5163783720120761	9446	3
cg11803859	10	125770124	-0.17194364107006246	0.1449959984671755	0.2356811705080608	0.24896657607283368	0.8829530171217569	9451	3
cg11803871	3	123039831	-0.16015081665334915	0.15251665297547	0.2936929994301202	1.9968945716609405	0.36845109648623037	9453	3
cg11803990	17	76503582	0.5266467743713701	0.2738204173859971	0.05443873339841718	2.0368160263572292	0.36116945975815656	9445	3
cg11804239	3	180970464	-0.009926045443138937	0.05798667042804827	0.8640837626028375	0.8582552932834169	0.6510768161075227	9447	3
cg11804248	15	49447897	-1.0159615065983716	0.38224268925676613	0.007863003626470508	2.195440615138526	0.33363079301076487	9254	3
cg11804292	14	54136204	0.05080303174671827	0.10204987958060274	0.6186070450231487	1.032173552494588	0.5968515978852559	9177	3
cg11804334	11	27384808	-2.3823303860385776	0.9670405409881992	0.013757757149463454	1.3546208890531377	0.507981400874048	9441	3
cg11804335	1	209759344	0.005587270937998488	0.23595012819894842	0.9811079542089484	1.8569713342236207	0.3951516486559124	9454	3
cg11804381	22	36662414	0.2917594038508502	0.16772188950453626	0.08193933213092755	0.5155646352417025	0.7727634307814517	9451	3
cg11804414	12	122712137	0.026416294100639417	0.17483629431607453	0.8799034647314342	0.15704641369848074	0.9244806054005729	9457	3
cg11804538	19	57336314	-0.20882469322988575	0.19452683591006517	0.28304652773223454	4.872579156735801	0.08748485569515592	9458	3
cg11804604	1	156904856	-0.057055971056656114	0.25758781523763596	0.8247023205896014	0.26198901285424553	0.8772225934640534	9451	3
cg11804692	1	2777158	0.13095409093685936	0.23882707043096638	0.5834709560291438	1.707191376368952	0.42588084083754285	9452	3
cg11804721	1	153752529	-0.14325855864185433	0.20206336185235954	0.47833788210788725	1.9349559392099842	0.38004030366674935	9458	3
cg11804724	1	225117817	-0.7725326680345762	0.5510509651429754	0.16093734947153662	1.8282282680166078	0.4008715873498222	9453	3
cg11804725	3	16105263	-0.2292481754084084	0.22073869866021184	0.2990140701149383	0.8011100976103169	0.6699480889317359	9453	3
cg11804789	20	24929716	-0.22236556482536396	0.4108663533386436	0.5883618631216839	4.009299658644833	0.13470745803944617	9456	3
cg11804833	17	40575289	-0.07887194336631206	0.2741894725348783	0.7736109213967591	2.1341986825690507	0.34400491246660514	9457	3
cg11804928	17	38220298	-0.018491560628412364	0.20798330757434066	0.9291543350984259	3.2992408068500163	0.19212282394662247	9454	3
cg11804932	10	106402507	-0.22945298871187902	0.5015609236884285	0.6473276542726742	0.12881685549752706	0.937621970485612	9434	3
cg11804940	12	122402696	0.2770619655639513	0.15122799100911835	0.06693931762434438	0.7465935794163077	0.6884608744177233	9436	3
cg11804953	3	49569791	0.3883484521875931	0.2577809274643975	0.1319373894578481	0.768143152691442	0.6810826760257694	9458	3
cg11805083	2	97218336	0.15516175733941373	0.22083002799632767	0.4822864892800705	8.655683134228411	0.013195999452387077	9456	3
cg11805138	6	31148332	-0.005184423055859356	0.04889385859277486	0.91555518702957	1.1120636200226541	0.5734802331728536	9451	3
cg11805188	5	1089722	0.2515396067996704	0.17602170148524526	0.15299672994535984	0.6371279314261339	0.7271925610771471	9456	3
cg11805204	2	16123299	0.22216187872560836	0.3431301497080456	0.5173364769798996	1.3810906571321346	0.23991545610644696	5561	2
cg11805311	10	88728073	-0.08281704297919892	0.10891693421062439	0.44703414326888635	5.791070626141028	0.055269430725604515	9457	3
cg11805401	14	104633638	-0.25445938811522	0.22545515313458184	0.25904657723390545	0.2574979554261173	0.8791946352959303	9458	3
cg11805414	4	43132510	0.12267263166266859	0.09802268800615212	0.21076238901445501	0.18523749437965678	0.911540961609831	9457	3
cg11805450	11	123447841	0.34165412269424406	0.2882496077994685	0.23591001154395733	2.8135272124619206	0.24493470694250047	9426	3
cg11805472	6	31126100	0.21830690244195938	0.8190036111068619	0.789814256438608	0.46283644084027026	0.7934075773884218	9400	3
cg11805552	6	16175128	0.1887780136780836	0.1552754634058549	0.22407558423168894	0.6236678358220702	0.7321031073453819	9453	3
cg11805587	13	50507883	-0.06964025396665413	0.1685078878504167	0.6794044632761962	0.03453632061447049	0.9828800798681289	9435	3
cg11805647	15	81362969	0.08361208847813022	0.2815417493879605	0.766482267163703	0.6688012802249197	0.715766959819487	9459	3
cg11805669	2	157178294	-0.08738121281671435	0.3855073382201243	0.8206838574248412	4.971523919795695	0.08326208796363188	9390	3
cg11805745	17	32934703	0.12726230185371795	0.1003629674449298	0.20479062382230165	0.059979543466534	0.9704554595750381	9455	3
cg11806084	6	43265339	-0.03932611684762255	0.14241321437584692	0.7824398280827084	2.428593415427188	0.2969187615549627	9453	3
cg11806102	3	184972080	-0.01266565542928203	0.136392161597236	0.9260131568900901	0.4125382637002853	0.8136140773525089	9447	3
cg11806172	20	25674198	0.027795451286708687	0.2206997957007931	0.8997775577660929	0.8740334304563748	0.6459606339409872	9456	3
cg11806178	20	39319929	-0.2349986656609827	0.16349680635408925	0.1506245941284605	0.009912448317617124	0.9950560376543521	9453	3
cg11806203	1	93254890	0.19951952523047561	0.24922506591691126	0.42338663267018	4.785109562777171	0.09139588884125951	9442	3
cg11806367	5	71146767	0.07584503045779602	0.07888008000947112	0.33628914376378094	0.06085197164169433	0.8051543968609131	4945	2
cg11806389	19	58987282	6.272058444170389e-4	0.4130097515753679	0.9987883151294997	0.7388113180601329	0.6911449843714731	9428	3
cg11806439	14	101157950	-0.3057236026902848	0.7353288389234357	0.6775823625078128	8.10468160901597	0.017381639960957176	9390	3
cg11806442	2	55509253	-1.1830595451463592	0.5710464586933959	0.03828973492126639	1.5239085858135717	0.46675336231739073	9457	3
cg11806488	19	295123	0.016349602755643088	0.15019820210688065	0.9133186744353398	0.7818867034432699	0.6764184728959308	9456	3
cg11806528	1	113051977	0.2874072738032326	0.23986999855870372	0.2308472110782671	4.1147154086969175	0.12779118628174588	9459	3
cg11806594	6	158981802	-0.22767221918167752	0.43186298590365985	0.5980642704564348	2.738449957750105	0.25430397414982564	9447	3
cg11806605	22	19132231	0.27900510312746724	0.9423610184152637	0.7671763999789432	2.5172005643926183	0.2840513400893348	9451	3
cg11806630	15	79383858	-0.15925877787570214	0.29046403264513	0.58349219373499	5.058169746681517	0.07973195174468208	9455	3
cg11806633	1	17887065	-0.09353954905424569	0.06900762757697558	0.17525964718835602	2.26656466736599	0.321974691715656	9457	3
cg11806635	1	19181040	0.06275085953040604	0.0862814094419092	0.46705362346294044	2.999959223705642	0.2231347094053503	9459	3
cg11806672	13	79176608	0.3249241737933309	0.3573800422488845	0.3632530712561099	0.1258927775183944	0.9389938129631648	9440	3
cg11806703	2	219264807	-0.32606594854353216	0.40473177829289037	0.4204535346303679	1.5049446990784423	0.47120013999615074	9413	3
cg11806749	6	45345490	0.33399158380413724	0.6719302394920511	0.6191447060291039	0.15902401405544672	0.9235669306082912	9453	3
cg11806762	11	27732958	0.10773667015761	0.09551433706735225	0.25933540405067645	2.849723607183683	0.2405417029108401	9304	3
cg11806890	19	10362621	0.9071271763379377	0.730462919036641	0.21429100133681367	1.1985326337198472	0.5492144376848056	9455	3
cg11806945	19	35739477	-0.15680504307400886	0.4139062063922117	0.7048052179724932	3.5290076515033038	0.17127174603567982	9391	3
cg11807006	17	7239821	-0.31801053369613946	0.46744339381072214	0.4963026164460928	1.1006094388867997	0.5767740293387086	9450	3
cg11807105	6	28784852	0.09617822125465648	0.1036833948679338	0.3536075696511182	0.8219584776797546	0.6630006961214568	9456	3
cg11807143	6	13326305	-0.09367026159751823	0.15207293061578858	0.5379234405165845	1.1770036499892904	0.5551583864297231	9426	3
cg11807188	1	65924844	0.08744127271175191	0.23350732727965137	0.7080553607243627	1.2995157129442796	0.5221722020730232	9459	3
cg11807280	2	66654644	0.0310948920383735	0.05984627492651406	0.6033567541568737	0.15214004012410584	0.9267513131030356	9455	3
cg11807290	12	133512074	0.20427616780039307	0.14255156652005344	0.15185829244581342	0.6317800136789173	0.42670314403651755	5384	2
cg11807356	11	71736227	0.1283681838776539	0.19439178831520418	0.5090240806113782	1.6894782812040996	0.42966942690103715	9448	3
cg11807529	1	17958884	0.6305729250068642	0.4130532037634572	0.12685695053730095	0.34150303422941564	0.8430310262296178	9433	3
cg11807539	12	132822403	0.20740900031329615	0.17538850529962235	0.23698002482128902	0.9973458354311214	0.6073361101373924	9458	3
cg11807559	10	69390115	0.011551155950887704	0.17043074858157983	0.9459637550433141	2.4535086583426766	0.29324280440107514	9450	3
cg11807584	17	41132474	0.3614755074553492	0.32293996420172133	0.26300054748883583	0.9806866737033575	0.6124160930711084	9383	3
cg11807829	4	54458109	-0.1717554649497486	0.28332472347808874	0.5443725377782807	3.3967030337640374	0.182984923115448	9457	3
cg11807842	19	652837	0.0633842511953365	0.23101712527100882	0.7838000207111098	0.3740494856860803	0.8294232138431179	9446	3
cg11808100	6	29910755	-0.03413297531588679	0.0960206535831877	0.7222335094615895	4.083861379016832	0.04329461217485807	5487	2
cg11808250	17	41174035	-0.34364790057461353	0.6626939914437675	0.604066236155526	0.03922843476367335	0.9805768898672605	9444	3
cg11808514	20	42356308	0.07372719320624117	0.2330829653179417	0.7517648757507001	1.4000622435583043	0.49656984941373983	9453	3
cg11808581	1	1950725	0.245682955890606	0.342232379481021	0.4728291629339046	1.3342650305900106	0.5131780000728693	9447	3
cg11808633	12	6730599	0.11709779546071329	0.09325670477882608	0.20924283987145714	0.2647841212377572	0.8759974836295498	9447	3
cg11808639	2	132439921	0.09067280786469177	0.15981061720707346	0.5704583307716216	5.965506203183545	0.050653188350482804	9454	3
cg11808658	19	46971373	0.1111371734695391	0.12678171046131795	0.38070254172510715	4.631094239607853	0.0987121618465489	9445	3
cg11808677	12	6960079	0.017142703571486437	0.39379269842064335	0.9652772138331185	0.5424486172922818	0.7624454541150815	9458	3
cg11808699	15	81528661	-0.07739000240523203	0.11738194688783396	0.5097026784778323	1.2457447156673775	0.5364014856910895	9450	3
cg11808746	10	95256359	0.9853905479327969	0.7447006957567868	0.18576772094032457	5.297583681082614	0.07073662257552446	9294	3
cg11808871	1	1268942	-0.19108189387474275	0.19913664819243754	0.33728092681544886	4.9643026411986755	0.08356326071640585	9443	3
cg11808874	2	70529494	0.09285089843297444	0.1322440539531564	0.482605729837357	1.6341071979658703	0.4417312564147925	9457	3
cg11808885	21	46438743	0.31139268065851744	0.5022075497575915	0.5352263249056473	0.5049137025953012	0.7768897338999994	9457	3
cg11808936	4	7894203	-0.053137110491849084	0.06285570637973766	0.39789734498280477	5.103501263675584	0.07794509332981665	9456	3
cg11809014	17	39067081	-0.2569034514658087	0.17079473934866926	0.13253891381611554	0.5379986284124546	0.7641437796930648	9458	3
cg11809085	9	117567756	0.03504058135391019	0.10880485101801587	0.7474149617252503	0.9353850608301738	0.6264461071737951	9436	3
cg11809091	5	140552105	-0.0750742655427506	0.05560292892493276	0.17695650454321923	0.4906702002892101	0.7824422977787828	9446	3
cg11809094	4	159593519	-0.6125663473098739	0.6331478687320462	0.3332974681770132	0.9482646125945653	0.6224248963863088	9459	3
cg11809107	2	3826782	-0.04980508846597397	0.10732909780993045	0.6426184607614013	0.102114100534223	0.950224458426865	9456	3
cg11809157	19	47734715	-0.21423135821340722	0.6215696065096591	0.7303485683767976	2.720482227473865	0.2565988999744952	9442	3
cg11809162	1	2241792	0.14144982814748608	0.1740949822420181	0.4165125122056973	0.368895141773677	0.831563536895295	9455	3
cg11809208	10	27529791	1.4873349459409293	0.8879315405998367	0.09392326881480782	0.07741565529195409	0.9620317471688123	9291	3
cg11809272	6	31409361	0.028663441900237244	0.1070584762975138	0.7889022948568907	1.095253042090983	0.29531022840860804	5561	2
cg11809342	2	160007430	0.3437736329250733	0.2427794509928561	0.15677800044611634	2.103268622686623	0.3493663089610815	9454	3
cg11809464	6	100054515	-0.024152063175243804	0.09057095220907369	0.7897274426178491	0.9687053995382838	0.6160958667175456	9340	3
cg11809476	5	66289978	0.057555659086296146	0.20169713077522347	0.7753707579272181	4.129654657393974	0.12684019033814983	9451	3
cg11809582	1	235291861	-0.3969998330631546	0.3900060149680681	0.30870999236755176	1.0619745452234286	0.5880241428770474	9359	3
cg11809614	1	169762046	-0.017161491052845996	0.15139963046953547	0.9097512826293098	0.05467567963541738	0.9730324568813347	9458	3
cg11809668	4	154435522	0.04367438419851998	0.11770352604357245	0.7105971849520645	2.9208659353914097	0.2321357456895139	9325	3
cg11809702	6	28891882	-0.1313441152869641	0.7014659350590164	0.8514706380597248	6.793853279663077	0.03347599581482977	9452	3
cg11809826	6	168918901	-0.27620672772829236	0.17595612759325635	0.11647381774566422	4.535433786939742	0.10354832226238984	9431	3
cg11809915	1	1601103	0.04805635593895571	0.9004078287649748	0.9574357006099004	2.1140926644658857	0.34748063844556176	9440	3
cg11809958	12	32654929	-0.09000083348036908	0.1314432700322964	0.49352543907781354	3.2939204954670016	0.19263458094507432	9450	3
cg11810135	1	157771971	0.22446960934381954	0.22858189866868395	0.32609513933034406	1.2808994757777672	0.5270553339796238	9457	3
cg11810204	5	75384322	-0.037969643280827275	0.15032630411303963	0.8005916279494607	1.4890499121405085	0.47495987316169375	9447	3
cg11810310	19	47292038	-0.1331129028162365	0.2752552106926492	0.6286711082143093	6.144954168950319	0.04630630803677768	9450	3
cg11810498	9	130477698	0.3949243621357044	0.5546197314017661	0.47642557240996825	2.0264111390627177	0.3630533196080595	9405	3
cg11810736	12	55615261	0.00028840833494246947	0.19053793431498012	0.9987922800222798	2.5545311831045243	0.2787986083854026	9458	3
cg11810743	6	168714693	-0.038804360521065444	0.14495651167405812	0.7889328926388005	1.2224134633201091	0.2688875284031949	5541	2
cg11810906	14	21924453	0.7443070066099853	0.6935669196571081	0.28320015496458995	1.458137931066686	0.48235787290002685	9455	3
cg11810961	3	113252149	-0.49649181484603877	0.40875087091054796	0.22449721155320032	2.5834002067400785	0.27480319189305796	9416	3
cg11810998	1	212819593	0.032012084895214454	0.29805131534285906	0.9144679984490931	0.5151237956341223	0.7729337819189332	9454	3
cg11811131	15	42376765	0.11168740635266294	0.21263678513344766	0.5994096233125809	5.097014678036263	0.07819830248510082	9452	3
cg11811212	2	173100242	-0.006985775138240457	0.4332149185628367	0.9871343290865526	0.49456863029680703	0.7809186349679736	9304	3
cg11811216	10	50821161	0.028423690067260407	0.17561064672315335	0.8714190140522493	2.249443118818176	0.32474287636938715	9400	3
cg11811341	15	25360934	-0.06306114797759507	0.07267907762220957	0.3855773289062303	11.39926550628007	0.0033471944784423135	9453	3
cg11811391	1	23520083	0.22058774402801984	0.47239157454994457	0.6405288382821039	2.155926323163475	0.3402879317785671	9424	3
cg11811409	1	1477025	0.09428985006455469	0.21260300477266478	0.6574026993068445	1.6627606697888455	0.4354478074925468	9419	3
cg11811464	15	50978903	-1.0063876290183236	0.8086459972361126	0.2133030069001175	1.0786677483840699	0.583136565342729	9458	3
cg11811510	19	43032683	-0.3160244228907167	0.3821229656879474	0.40822411215881005	0.15421106150106936	0.9257921489108474	9447	3
cg11811513	2	185462408	-0.16866449509208967	0.4074689367046217	0.6789237941361015	1.4612320895036368	0.48161220401214233	9455	3
cg11811559	14	96178999	0.2027658674234775	0.1770903265253454	0.25221513736388645	0.041718588583565336	0.8381571341299138	5561	2
cg11811610	6	10390811	-0.07690951079944201	0.20361510731995786	0.7056385632871962	1.4430375414425087	0.4860135519880924	9427	3
cg11811655	6	166796756	0.05942362640709691	0.5209004016329227	0.909175428590531	0.3046714629037608	0.8586999397637579	9454	3
cg11811705	1	55462689	0.20514232754114073	0.2800175127241894	0.46379916793467535	0.6948741605705642	0.7064964650871541	9423	3
cg11811743	4	144106166	0.020786313216551083	0.6831786470366589	0.9757274031870559	0.1671834380121892	0.9198067190441682	9430	3
cg11811828	6	31148666	-0.014026421014960945	0.03984284666438127	0.7248055300779095	1.0031443125215103	0.6055778479193927	9459	3
cg11811840	2	234669166	-0.12760387839792992	0.20621617466624542	0.5360567183163998	3.5935017043924815	0.16583684221396877	9454	3
cg11811869	15	34502791	-0.153067938336024	0.19790174172101685	0.43925360903257077	5.3162911134731985	0.07007805710220047	9457	3
cg11811897	7	47811084	0.21775739611118072	0.1356095792214536	0.1083250994341752	2.0812100280258026	0.353240901599847	9453	3
cg11812015	2	85482129	0.2712401959129788	0.24764359915052034	0.2733920154953993	7.682890855955754	0.02146255633442898	9457	3
cg11812023	19	40791312	-0.6785815345332656	0.7210942673860422	0.34668223977580775	0.1153455288917655	0.9439587937802368	9381	3
cg11812069	1	110627010	-0.6326352488980044	0.829312647735443	0.4455571046308773	0.1434043369825217	0.9308080785066548	9457	3
cg11812071	6	138200097	-0.07096717026467965	0.2095274515032107	0.7348349408243859	0.7576763214118577	0.68465640801027	9458	3
cg11812202	10	118305409	0.003736580618322993	0.17925631373890707	0.9833693774444131	1.132748701995844	0.5675795569477247	9457	3
cg11812218	3	172166920	-0.12287888990145097	0.13551652082557678	0.3645418081915774	1.69134781413757	0.42926797399058014	9449	3
cg11812233	2	133423194	-0.014737615647482067	0.19631334848141277	0.9401575069647713	4.345629431963557	0.11385669121697706	9457	3
cg11812238	12	7033493	-0.5634270351122352	0.6177093825345734	0.3617038868139212	5.9920887089145864	0.04998439838944387	9455	3
cg11812625	11	6291339	0.017878303979412827	0.05673619238124136	0.7526759629169226	1.4504924964655164	0.48420531956925383	9447	3
cg11812662	1	62607877	-0.04760478776277759	0.05211074484693816	0.36096326752541946	1.425474464237885	0.4903002933004929	9458	3
cg11812668	19	23086385	-0.43811808247330186	0.21729685622824915	0.04377706495145133	0.04883525407887292	0.9758780715735877	9451	3
cg11812748	1	246733057	-0.0582128289676967	0.43989010748846313	0.8947193758880372	2.035340850058462	0.36143595234039694	9445	3
cg11812775	17	42785944	0.2793081117211268	0.8523440449893112	0.74314296747102	6.919195860968609	0.0314424015083674	9382	3
cg11812810	14	71107693	-0.1669041599326349	0.1988526998287571	0.40128098364333725	0.3435701336369279	0.8421601618805192	9202	3
cg11812849	7	157703243	-0.8540774873981861	0.7085414541683802	0.22804804007132443	2.563000505339293	0.10939078861274038	5524	2
cg11812906	14	75593930	-0.7145452981924826	0.5001339699707672	0.15308823830559726	3.620421057495641	0.1636196865287211	9431	3
cg11812928	1	227164459	-0.16866865958471433	0.24708037541205838	0.49482997214473595	2.498431932721464	0.28672951434026067	9456	3
cg11813009	15	44732685	-0.15037661059553295	0.13166196764697802	0.25339516548590857	0.4246026928487523	0.80872095567466	9438	3
cg11813064	20	62003032	0.045550447409782466	0.15616114104354326	0.7705246145933091	1.3630704402428109	0.5058398204826633	9446	3
cg11813073	19	6481540	-0.24394122477023528	0.2829467680166027	0.3886075687534368	0.15816738130231928	0.9239625941780678	9433	3
cg11813116	19	58666767	0.9776678723005424	0.4788181728656342	0.04116786629053387	0.10650021282925685	0.9481428462173094	9452	3
cg11813198	12	57572413	-0.3033133283295283	0.23351955321162227	0.1939859211908784	2.302124444878662	0.3163006092675163	9453	3
cg11813246	1	42846740	-0.3069786268544611	1.0559289291568386	0.771266221293157	0.02235693468344399	0.8811414708031858	5539	2
cg11813265	14	95238671	0.08543877575005739	0.1760729996335551	0.6275016259224906	4.734696283286377	0.09372895290870409	9455	3
cg11813387	5	43310340	-0.0727879707131859	0.2577429859989185	0.7776327948568947	1.8901823201269323	0.38864414046234674	9457	3
cg11813441	5	176543790	-0.039693715064209566	0.12209005929946778	0.7450915235508595	1.051899650715443	0.5909937568380013	9458	3
cg11813455	6	152128515	-0.20837423097984492	0.30266851347711526	0.4911650934529375	1.6640064585565728	0.43517665395756827	9456	3
cg11813489	14	105363835	0.07091360675271244	0.14451914002199956	0.6236481190805934	0.4659962923950381	0.792155042021935	9457	3
cg11813497	10	14372879	-0.08351235155655193	0.07333915001148608	0.2548222641806493	0.394507639080121	0.8209822255339108	9453	3
cg11813512	12	114660791	0.10611864172957966	0.09771128135912101	0.2774600201777148	0.06657339132649828	0.7963928614151177	5552	2
cg11813544	1	41483578	-0.0411994384399967	0.20740275006143938	0.8425407550445495	1.931310393392882	0.3807336625623623	9456	3
cg11813617	7	91876047	-0.43143141677740005	0.5413123261314948	0.4254451380779985	0.0848708426934267	0.958452359085013	9449	3
cg11813658	14	87370892	-0.06124213866631109	0.12047362642804392	0.611211573757603	0.9238549354645081	0.6300680385482507	9442	3
cg11813690	12	111664723	-0.09485776887465829	0.15872161740202845	0.5500827691229092	2.4979045562090425	0.28680513151514353	9369	3
cg11813810	1	198621680	0.2751498566236984	0.12989524175955108	0.034154382416843446	0.5545574265109093	0.757843246714317	9449	3
cg11813976	8	25901335	0.2768566671994128	0.2470812590978797	0.2624971045598228	0.7011431647215562	0.7042854175279034	9398	3
cg11814087	5	32391135	-0.24053629558176645	0.1492538128767904	0.10705068736167496	4.203686147414839	0.12223093988943194	9457	3
cg11814155	7	99998594	0.16475827924591332	0.2136333756344355	0.4405766876970718	2.1151780802350553	0.34729210912613817	9455	3
cg11814312	17	76672156	0.22899732779675158	0.25540351073519024	0.3699270892997873	0.4136637408171823	0.8131563541408154	9440	3
cg11814370	10	105110944	-0.19995821960039553	0.6699169438423326	0.7653352321185645	0.10267947796143978	0.9499558786610959	9412	3
cg11814422	18	47018265	-0.7898037267872906	0.697024773454687	0.25716927584455596	4.308866019464373	0.11596892522764718	9457	3
cg11814446	12	65562996	-0.22804948611392428	0.5922838452593399	0.7002121403458381	1.7953002671350409	0.40752616752911774	9441	3
cg11814464	18	7567548	-0.41598104224464444	0.5061004156547484	0.4111145698526474	1.0827251569846803	0.5819547528643078	9447	3
cg11814564	1	200748674	0.11198551002499	0.1765905151233662	0.5259805886762272	0.9709400601971256	0.6154078685520159	9423	3
cg11814567	13	113807831	-0.1548033089563854	0.3187660891017729	0.6272274464430965	0.008784979403413534	0.9956171431719224	9456	3
cg11814571	13	103451435	-0.2454064576856083	0.5781244591911466	0.6712105071061363	1.6195077972463725	0.4449675598782422	9451	3
cg11814667	10	105156270	-0.3558007577941094	0.7135489269538533	0.6180362585712104	5.1722783784504935	0.07531023810375817	9410	3
cg11814672	4	74600153	0.10066147788099122	0.2522563617104887	0.6898605201307431	5.703883457899851	0.05773211185741105	9457	3
cg11814814	17	27350091	-0.18617960090782057	0.09495866835420377	0.04992123269697517	0.5115783033644962	0.7743052125332986	9419	3
cg11814875	19	2611237	-0.6915911021475266	0.6469019360086804	0.28503280068663267	0.30076752265993056	0.8603777333586253	9453	3
cg11814882	17	74525125	-0.22263096668518795	0.12591614079514102	0.0770459952672471	2.303256661423968	0.3161215995501864	9450	3
cg11814935	1	202858358	0.13772734664336492	0.4868821157389668	0.7772717647625604	1.3163474917282836	0.25124861520427144	5557	2
cg11815008	18	579713	0.03158731769565754	0.13425242951906313	0.8139890696425892	1.006834401368188	0.6044615600052582	9433	3
cg11815057	1	153670855	-0.002510446989795922	0.16762602389776587	0.9880509483493083	4.972132692884545	0.08323674796116859	9441	3
cg11815072	4	24869617	0.1404573890208747	0.23402036053481365	0.5483775989726163	1.4735019300521612	0.478666596310329	9451	3
cg11815105	2	239148849	-0.11424982936497674	0.4690297953304049	0.8075502539890993	1.9143845622625675	0.383969452196168	9432	3
cg11815199	10	3280741	-0.07999700683431563	0.22784063639011862	0.7255062178935903	9.338585395035915	0.00937890090142221	9459	3
cg11815363	1	233750184	-0.021955089918473943	0.31924939383899	0.9451719273623265	1.8597768941279154	0.3945977264514353	9453	3
cg11815425	15	53080459	-0.24902694213418997	0.2487607646239735	0.31679296075843955	1.5289164378481856	0.4655861083984023	9445	3
cg11815438	6	32023283	-0.0644318556772807	0.1642924862852307	0.6949268916372477	1.250231253473708	0.5351995415646091	9452	3
cg11815448	1	53703746	0.2836032933991169	0.557419015967795	0.6109068843468103	4.8712709185906	0.087542099928061	9383	3
cg11815473	7	135771715	-0.08921561147332854	0.09747948868963359	0.3600738112205251	3.8231010803378296	0.14785095992141986	9336	3
cg11815478	1	236357439	-0.1957391157431677	0.2560591656828091	0.4446114840051707	3.8665526456982064	0.144673424305866	9450	3
cg11815480	17	77764484	-0.1980059724699897	0.1454833367593459	0.17350684463824312	0.8086521198884158	0.6674264647504617	9456	3
cg11815570	17	178697	-0.3336303206656242	0.18676389662020462	0.07403859114071161	3.176310971773595	0.20430210251764	9446	3
cg11815682	21	44486381	-0.23962581457811666	0.33866433220991005	0.4792176604155475	7.1481145901813425	0.02804184850609883	9452	3
cg11815708	4	135122993	-0.41341353964245087	0.16792758105941383	0.013822011075948262	11.027485914876088	8.977081285369408e-4	5498	2
cg11815762	6	1610673	0.3039863842248082	0.25350606028908085	0.2304779187007398	0.022985884932348398	0.9885728491096152	9456	3
cg11815790	17	80621858	-0.5100106354787137	0.7421487521086317	0.4919515993805112	4.102191964283151	0.1285938897209297	9426	3
cg11815796	19	50184171	-0.5851368358377432	0.35120527102289073	0.09569705170605568	6.188320361528957	0.04531305125722847	9457	3
cg11815811	3	151952874	-0.24691218402517442	0.1376016454258457	0.07274958864170958	2.377360683084063	0.3046229972479173	9420	3
cg11815980	3	59787974	-0.005413617871947074	0.2548580348798607	0.9830528501366554	2.1291464248983942	0.3448750117241947	9459	3
cg11815984	6	158921186	0.41428401172183354	0.1806792745942801	0.02185232769201998	4.623687739610958	0.09907839536835278	9450	3
cg11815991	20	30193098	-0.35407292668169715	0.598975591026483	0.5544327772040696	3.108286427075714	0.21137040438238122	9459	3
cg11816001	7	98611130	0.4357853546841696	0.19383755485292578	0.024563517334919075	1.6706525794470868	0.4337329357420996	9455	3
cg11816081	17	47539827	0.12149893442848414	0.13364830928803167	0.3633002790518176	2.1519550088282466	0.3409642982430815	9457	3
cg11816229	17	7017968	0.2931677335657579	0.22785472266218432	0.19821867283249892	0.37365239924001364	0.8295879065500225	9457	3
cg11816345	17	61700755	-0.12274278756096277	0.2408800119395054	0.6103598443483929	1.9958319934299154	0.36864690255360244	9385	3
cg11816434	3	63001695	0.2922370988142806	0.25129600521443596	0.24486204532579298	0.05559107555238568	0.9725872038157637	9457	3
cg11816566	1	21050526	0.021245175439479225	0.22223085245683585	0.9238386013529092	3.1247989457166154	0.20963245984388532	9456	3
cg11816577	17	1303886	0.3010852296189428	0.37925152891483027	0.42725757843118156	1.061999826783459	0.5880167098401934	9442	3
cg11816600	12	39837483	-0.33131976044784633	0.4131795622558402	0.42262331007228904	2.010275706593889	0.3659941778221893	9452	3
cg11816769	3	52001952	0.9817453564596708	0.8258996512489579	0.2345584836840542	1.05588477830666	0.30415565170957226	5558	2
cg11816838	3	150484093	-0.09087876706326217	0.16320440642688747	0.5776366454265318	0.2993183958034668	0.8610013574990214	9453	3
cg11816841	3	46734995	-0.5492912276126192	0.6537642464236573	0.40079753798546575	0.03949649151716475	0.9804454735453921	9450	3
cg11816918	18	2656305	0.3192868836024513	0.7476134997688826	0.6693248492477518	0.49574549196656126	0.48137550506216265	5557	2
cg11816923	1	214725455	-0.5024252115995801	0.40835809398584477	0.2185643902483092	1.4553298262604242	0.48303560430450687	9451	3
cg11816981	6	30484051	-0.12257667951565165	0.4707135180140675	0.7945505248826906	1.5717569225896395	0.45571919422276774	9446	3
cg11817038	15	26032242	-0.11051528435262792	0.21929834610104032	0.6142968887870115	0.06406413808935195	0.9684755234963601	9455	3
cg11817057	6	29924202	0.1671868888438434	0.22185464887425801	0.4510969561572235	1.0627005077162803	0.5878107398737245	9433	3
cg11817411	7	150819554	0.1729675355768092	0.20685712601926634	0.40305978273631515	0.2437061479006032	0.8852784294102418	9423	3
cg11817413	8	101733105	-0.6065988603270362	0.4641060420589736	0.19120373754533246	3.0066949140752017	0.22238449026878138	9398	3
cg11817453	19	8464850	0.6915907109224755	1.0545953552166225	0.511960701963859	0.8953961115046243	0.6390976267535871	9430	3
cg11817533	6	21523501	0.10333036671515536	0.10622889383380027	0.33069530385582896	0.36984880014537247	0.8311671176506604	9455	3
cg11817589	18	55112743	0.20467746792365563	0.11831481872119617	0.08364110077323339	0.7100714901461186	0.7011483801605607	9457	3
cg11817631	11	85522609	-0.011197413137559557	0.3320300985450083	0.9730971683460274	0.7229757759824063	0.6966390337225017	9459	3
cg11817892	2	97510370	-0.06688950374161905	0.2827011138914836	0.8129604780832277	3.739508886554547	0.15416151256348404	9450	3
cg11817899	10	108923111	0.14226460751197173	0.09131639272229577	0.11924968745796043	0.47308308496697127	0.7893530899331326	9456	3
cg11817961	1	39025469	-0.1327306592277043	0.4538065226978343	0.7699174131343649	0.3499746043060866	0.8394676801336592	9458	3
cg11817978	15	75494295	0.595194741744693	0.3600482510506833	0.0983110909834531	4.85931518915367	0.08806698203266011	9454	3
cg11817999	17	17655531	-0.20715100649273738	0.508876086479207	0.6839525094607475	1.222002771028766	0.5428070377228451	9459	3
cg11818031	1	22175403	0.013956313041055766	0.23333750539431966	0.9523056064300297	0.997483091983365	0.6072944311373225	9450	3
cg11818127	12	125148176	0.07053888644769185	0.20762262706449197	0.7340480731866172	1.851855510996482	0.3961637054712547	9414	3
cg11818193	2	46503496	0.07535618148126684	0.33312411071994313	0.8210376814874111	1.1791066833670372	0.5545749349296786	9454	3
cg11818376	4	84806923	-0.04000214642395371	0.13112401745240446	0.760312012077187	1.6044689406414758	0.4483260727654085	9458	3
cg11818438	8	119916530	-0.24890493348075232	0.18847200497046845	0.18661919009271247	0.10067000265737638	0.9509108147499437	9455	3
cg11818544	5	56972268	0.19095302352876634	0.1712400495010385	0.2647994536113793	0.34116877767810716	0.843171932325723	9454	3
cg11818555	13	30700159	-0.03138793658985013	0.1261143761387252	0.8034499833764168	0.7455578997484624	0.6888174792067074	9438	3
cg11818615	15	98711013	0.3086456575750697	0.17542697116601105	0.07851012939773837	2.527599663680204	0.2825782341078175	9449	3
cg11818790	22	42196598	0.04900094779006426	1.0033321960221278	0.9610482318707381	3.9793491412644277	0.13673991739050595	9450	3
cg11818853	17	73316889	0.2555371926482712	0.24327638891139666	0.293534862002181	8.264963021809963	0.01604301846082254	9459	3
cg11818867	20	61435974	-0.29984897325158083	0.4953300145628087	0.5449451930821945	0.47385597115034805	0.7890481088173431	9346	3
cg11819013	3	49066976	0.27305034100936587	0.7314239722884016	0.7089152338473168	4.2989723255522385	0.11654402704996752	9455	3
cg11819121	21	37664031	0.19460964508993944	0.10967862096268485	0.07600318894527176	5.562546834559271	0.061959556749277014	9459	3
cg11819201	1	171105925	-0.07585337799911465	0.1591303593564541	0.6335939528027382	1.3703833628742734	0.5039936140951669	9453	3
cg11819305	1	117910798	-0.2808749818795518	0.1521437074534808	0.06487531714674535	1.2633827623363076	0.5316917466464295	9446	3
cg11819342	4	47840683	-0.005240055276019442	0.16736988398520444	0.9750237248768217	0.3796556840792661	0.8271015137967297	9456	3
cg11819369	1	83279545	0.07139423220612529	0.22774489514977844	0.753913470023094	10.625634125293157	0.0011153071639178323	5549	2
cg11819402	6	7616105	0.13489256700095445	0.12732529034070522	0.28940279658973744	5.828771059626298	0.0542373480291525	9453	3
cg11819469	5	68715702	-0.07394734510161248	0.2785395844058723	0.7906379002444371	0.8822747383067228	0.643304330331799	9455	3
cg11819621	1	220860831	-0.17571839082701027	0.12472352732758021	0.15887561578637213	1.5494025925836268	0.46084141548166757	9401	3
cg11819637	3	184095505	-0.2133430172907534	0.13327647874199533	0.10943114825582276	1.122319848003637	0.5705468888561762	9402	3
cg11819639	1	202311208	0.2937923090293679	0.3515048880948029	0.403260185545395	0.2703303433882754	0.8735716104682725	9381	3
cg11819702	5	73529573	-0.04625838493385383	0.17107705392165823	0.7868563641066494	0.8496033509868277	0.6538994565579901	9442	3
cg11819707	17	36507992	-0.022452097025600287	0.5412486473299869	0.9669116120248327	4.006061574402091	0.13492573173755046	9455	3
cg11819799	10	105452339	0.33164334898395337	0.3133313718605638	0.2898535944886783	0.36881756736869903	0.8315957915441128	9436	3
cg11819905	14	78730188	-0.1657955843082218	0.10819362064895899	0.12542448682405105	1.6760227487414983	0.4325698882346208	9314	3
cg11820021	1	3394871	-0.03147774205637683	0.10771947452759459	0.7701187245901229	0.9789652474792014	0.6129434345447671	9458	3
cg11820154	8	29732714	-0.12620817869648387	0.1322009962105248	0.3397451655882062	0.03446395350943842	0.9829156446045411	9456	3
cg11820270	14	56072740	-0.09813262600110849	0.10162349111288449	0.33421983047110826	1.294380077202066	0.5235147681802179	9189	3
cg11820497	19	10654946	0.7179661374642118	0.6827879096500113	0.29301915996094197	0.8261740411794465	0.6616047070909727	9451	3
cg11820517	11	43964150	-0.26765027042535944	0.8625609713283888	0.7563349459502389	0.22560657064065187	0.8933263732441302	9385	3
cg11820522	1	100731476	0.15731156244930858	0.814954957726445	0.846934697826751	0.9860492105998409	0.6107762405484114	9453	3
cg11820558	20	5107463	1.239131836424123	1.026447264440877	0.2273533679514613	0.8610720451261611	0.6501605006065583	9405	3
cg11820585	15	74284253	-0.29753962220023594	0.38654459161638705	0.44145292751045817	2.4963446458302108	0.2870289139246012	9457	3
cg11820605	11	68519066	0.17041135849640546	0.34853894951454756	0.6248908292912727	1.9868739957194106	0.15866811471734707	5561	2
cg11820650	5	81553088	0.013391350801936182	0.28770250116029156	0.9628752091040352	0.16864167705998298	0.9191363144393445	9451	3
cg11820734	2	86426725	1.744602683942786	0.6822543460665658	0.010554438011886267	0.15329090291001074	0.9262181847081347	9456	3
cg11820824	1	153581535	0.14759993016115958	0.20956947707032414	0.48124552822561995	0.26828454274860397	0.874465644323824	9458	3
cg11820840	1	204586547	0.07344893849508473	0.13127393652282113	0.575814445034037	2.230017856958473	0.32791235112789985	9444	3
cg11820913	14	101021865	0.09747234850023417	0.1758862373256459	0.5794567790547589	5.946152952314581	0.05114571945747274	9455	3
cg11820929	4	102258631	-0.03484091015584013	0.2406067193707194	0.8848653129987989	2.4318149768381763	0.11889516732471503	5557	2
cg11820931	10	70717302	-0.05493749606581803	0.14116667216281031	0.6971521638711922	0.1143231103433566	0.9444414776358041	9457	3
cg11821039	2	241937756	-0.06432629229840456	0.4206744712925201	0.8784674522194784	3.7022256161862956	0.05433993964444079	5546	2
cg11821068	12	30949414	-0.05886481146650238	0.2880240149852946	0.8380607270416016	0.4528604476806196	0.7973749781357448	9438	3
cg11821147	12	72057762	-1.4662392108722468	0.8559327709909942	0.08670687097019099	0.3723580614830409	0.8301249637897314	9456	3
cg11821200	5	40685989	0.08169861415413794	0.19340307417367208	0.6727136237751636	1.604427784700583	0.20527685610286514	5562	2
cg11821245	11	18433683	0.026504617242884467	0.02882642429699056	0.35785731908408935	1.2941132358901117	0.5235846205237714	9456	3
cg11821269	8	81400138	-0.0785418653285828	0.21740446597572033	0.7178970888003985	0.7097892762289667	0.7012473240566675	9237	3
cg11821403	5	57756024	-0.11970391672231373	0.41477504572188495	0.7728877934493665	2.444978740321014	0.294496143762729	9449	3
cg11821439	7	29833650	-0.056996834104509383	0.1408455214485882	0.6857155195087307	1.2469323936491008	0.2641391832466351	5540	2
cg11821440	10	96162178	-0.4627821016009957	0.4660895515996757	0.32075682241446235	3.4663390810071	0.17672338941019095	9409	3
cg11821536	14	89291100	1.323626349865069	0.8468783628299512	0.11806496334037617	0.2676627152121576	0.8747375700030107	9455	3
cg11821591	8	10697633	0.052877916385540305	0.957234479881442	0.9559470260504356	1.7619461702552077	0.4143794889132211	9451	3
cg11821626	1	150947403	0.9977689149722462	0.6346114357834437	0.11589218742693767	1.2178757448384592	0.543928283608248	9444	3
cg11821637	12	79876086	0.011459468246844266	0.055360111075402105	0.8360109129468729	2.1704601379351223	0.3378240541218724	9458	3
cg11821702	9	5891258	-1.274095355237088	0.3990104362197187	0.0014073570953861605	1.1571429998797111	0.2820588460803019	5559	2
cg11821759	1	22155384	-0.4431015871865277	0.22909877450552874	0.053099949991680995	1.3028842991925744	0.5212934512681598	9454	3
cg11821795	22	47611604	0.038459081537958094	0.0639328835197378	0.5474710593892058	0.09637395944663939	0.9529555870461258	9457	3
cg11821796	11	67084644	0.3102314807915274	0.49215654482105925	0.5284648152684033	1.1647361929845095	0.5585740418907155	9450	3
cg11821817	15	79724517	-0.6149387972342228	0.49681174199307226	0.21580126011359943	0.43672015888804677	0.8038359447486719	9456	3
cg11821824	14	20923200	0.26281801492580026	0.707447210261818	0.7102637071961805	0.13678403306858897	0.93389429980201	9455	3
cg11821865	11	2308511	-0.051974668364692056	0.17188733680811838	0.7623651687809849	4.481284790869931	0.10639013788353979	9453	3
cg11821927	15	45694435	-0.028911710279202675	0.54613612961620694	0.9577807880537247	1.064506541455505	0.587280176449394	9457	3
cg11822076	14	65528044	-0.07046819545982064	0.2871895881335868	0.8061686448527389	1.5452704200920209	0.461794537869168	9458	3
cg11822088	1	243398577	0.002237822147769971	0.21054041409568938	0.9915194898328181	3.9763727066935926	0.046142828683194276	5445	2
cg11822175	10	102637177	0.3036833857955223	0.10911543051347408	0.00538357732749524	0.8618498387128308	0.6499077044317163	9443	3
cg11822372	1	151115635	0.029658916320070023	0.1366634326945279	0.828191514584305	2.281660674021365	0.3195535744664003	9450	3
cg11822642	7	150032578	-0.016004650054121196	0.3609223744500391	0.9646304017823568	1.3799751857347244	0.24010537415029348	5562	2
cg11822659	20	53092781	-0.579560874067527	0.48670721805406786	0.23374024233325702	1.0822812879089427	0.5820839230565786	9449	3
cg11822739	20	57251485	0.08290434264894089	0.24280978410982001	0.7327743198040682	4.647539637160856	0.09790380944782141	9385	3
cg11822812	5	140052017	0.25452779564959943	0.15528005613113507	0.10118136479741671	0.31535991807770547	0.8541230926063451	9436	3
cg11822876	20	23012241	0.09585334868351005	0.22057196001140025	0.66387657573676	2.546840608906348	0.2798727329125433	9455	3
cg11822932	11	33913716	-0.5380536900142212	0.23147822673905727	0.02010274711725618	1.0509200503295508	0.3052952861514071	5528	2
cg11823034	2	218858970	-0.10773053104319646	0.20074361204821825	0.5915043348340381	5.342002014803171	0.0691829380035736	9456	3
cg11823079	12	12510001	0.9532948515734477	0.7727327614013428	0.21732704253258447	4.515258660936318	0.10459815873018415	9411	3
cg11823159	2	128611859	-0.03093574954006038	0.16874574772826617	0.8545409955129946	2.819821687795796	0.24416505098727062	9455	3
cg11823178	8	41519399	0.36934977542887704	0.17649143957169536	0.03637283595880855	1.7337604459019742	0.1879313654648189	5562	2
cg11823214	1	163291487	-0.20517872755473285	0.7393531815452189	0.7813876704853084	0.953388197641402	0.6208324136165098	9459	3
cg11823230	6	32055385	0.03215680427643398	0.28510323881962885	0.9101970188695108	3.0638015646119063	0.21612447107204086	9411	3
cg11823235	17	62066821	0.031199870081760693	0.21973348675124216	0.8870882197639741	0.28596653160035373	0.8667685734526361	9457	3
cg11823253	1	213154553	0.01962281121575101	0.3229914786544603	0.9515556506846364	0.027922455315676522	0.9861357783154601	9450	3
cg11823286	6	30304737	0.018856783792978955	0.1460177122045395	0.8972465657289381	0.5020964704970289	0.7779848443615895	9430	3
cg11823318	10	133322245	-0.07527084043624797	0.18200587354033437	0.6791943949996186	8.079509492409388	0.017601788791803304	9454	3
cg11823463	1	156629982	0.21286688665954534	0.31431777923161747	0.49825709558179143	1.928223779028552	0.3813217052067886	9390	3
cg11823496	8	23553798	0.054713183017178625	0.1214690147037604	0.65240104220191	1.0861871549875133	0.5809482611376344	9452	3
cg11823502	4	56815606	-0.2480547667382313	0.540505030581572	0.6462833809412489	2.3646300911338245	0.3065681971048386	9457	3
cg11823511	1	91183697	0.0538776903406541	0.1454884619597799	0.7111420093849938	2.925559867197869	0.2315915698403295	9451	3
cg11823551	5	143521702	0.046109555473021174	0.17247742640826572	0.789209889895339	4.505440443407559	0.10511290490667413	9449	3
cg11823592	19	17391166	-0.11914911938077515	0.20192083177038622	0.5551380957902217	1.8000830124612517	0.40655278491674396	9458	3
cg11823597	11	73091939	-0.11567242571735377	0.2073561613202569	0.5769507979886324	9.108752762595756	0.010521059316072364	9455	3
cg11823603	5	33901508	0.29505346606660093	0.1180558578102093	0.01244494464491638	0.5794802499268695	0.7484580478697419	9451	3
cg11823624	7	150778724	0.06585899890799606	0.24762564935304876	0.7902685185719366	5.625970747057944	0.06002552602213938	9452	3
cg11823637	12	22882821	0.05352172742876867	0.20149013037324895	0.7905245453182862	0.6090141336691682	0.7374868165188484	9453	3
cg11823654	15	65117936	1.3717952759797527	0.8573034948086561	0.10957020365398082	1.220326043193403	0.5432622983679193	9455	3
cg11823664	5	72718774	-0.08649340545910245	0.1360933337736329	0.5250731824534944	0.6432276473812779	0.7249781056472985	9457	3
cg11823729	6	55190909	0.02914687590063428	0.09255715757072691	0.7528324381879955	0.06043431627580429	0.9702348162838198	9455	3
cg11823736	8	39792275	0.15476486369142076	0.1247338979663164	0.21469432578829917	1.7144927490000896	0.42432891799518124	9442	3
cg11823894	4	12244738	-0.19866135950478567	0.13029964683836295	0.12734641345567307	1.443927682704277	0.4857972897594439	9457	3
cg11823921	7	100170929	0.2649325319605138	0.1997710781904627	0.18477987762624323	0.5326764407088848	0.766179946020354	9334	3
cg11824121	1	17885510	0.04496148902444736	0.07878307324287753	0.5682031123862288	3.8547735580921985	0.1455279988323012	9459	3
cg11824172	1	60280096	0.12946167772339198	0.13183473695281941	0.3260999751323885	2.58722864809569	0.2742776610922448	9447	3
cg11824179	19	18826937	-0.3614030365505138	0.26169212922155294	0.1672716690056344	0.4175368331445729	0.8115831630929137	9454	3
cg11824191	1	183274124	0.04512552406715469	0.2148905630520877	0.8336730998868133	0.7675501640522193	0.3809759972603391	5562	2
cg11824257	11	65168547	-0.0887328425852017	0.32937718704016766	0.7876250903313184	0.02077168789742583	0.8854026614615477	5562	2
cg11824369	6	13574863	0.5414183470593072	0.7293002741577883	0.45785679352890707	1.3522515401253186	0.5085835500727699	9417	3
cg11824564	17	80970825	0.11456599039128362	0.16076793088798003	0.4760826745783344	3.836357286324254	0.14687422904363143	9458	3
cg11824582	6	152468278	0.17402242838090912	0.15073068707357662	0.2482847725584413	0.9669688041979445	0.6166310536403716	9445	3
cg11824639	1	67218080	-0.12798347225064352	0.5560965460529786	0.8179782142935443	0.25712511994710224	0.8793585480500771	9445	3
cg11824662	1	32098127	-0.4025917851620912	0.9771539748834646	0.680336162177208	1.2436026610788464	0.2647778611756822	5561	2
cg11824693	6	33178473	-0.04482044160638043	0.21851201554429658	0.8374810275325245	0.6640987460645267	0.7174518992041972	9456	3
cg11824764	17	78812487	0.6209631111500185	0.3580864907571536	0.08289770223683862	0.8018549469432434	0.6696986301933449	9454	3
cg11824826	8	9953022	-0.29546905757169145	0.14624561925247542	0.043345876294212826	0.7574759466457751	0.6847250053803091	9453	3
cg11824827	16	31075547	-0.1975015180688545	0.1357774490924605	0.14578076420973526	0.5855107958575135	0.7462046415771659	9455	3
cg11824921	7	155598439	-0.19318042392093696	0.36407361817566153	0.5956903564892635	0.6925811984078569	0.40528780468647796	5548	2
cg11824945	1	211519171	-0.36693072087363054	0.24741274089915935	0.13805548375028373	0.934110411442302	0.6268454840001554	9455	3
cg11824956	1	181286843	-0.03163997446469522	0.1967129778250757	0.8722167808581203	0.23472303203303335	0.8892636519926702	9457	3
cg11824985	4	15683218	-0.5362618630719	0.700082870716899	0.4436776755699981	0.031384928783983176	0.9844300207922578	9454	3
cg11825002	1	230468773	0.0768403270752781	0.05120613460717287	0.13345702221429992	0.3808998032354071	0.8265871673716818	9457	3
cg11825020	15	90118707	-0.4600166859948088	0.6631979945827461	0.4879117580530367	1.2664308820180399	0.5308820337898	9451	3
cg11825059	7	14876371	0.014788221148087892	0.073050639673773	0.8395743690556976	3.1470518840216664	0.20731291882641034	9456	3
cg11825070	7	947660	0.19668810163909717	0.2125770082413791	0.35483288428716614	4.748932025656455	0.09306417101823439	9459	3
cg11825302	17	39382445	0.3749489185596861	0.17005665532281933	0.02746482762906786	2.602284333530113	0.2722206939749111	9455	3
cg11825317	10	32049422	0.21349939830360404	0.6787050133724054	0.7530890974210183	0.1867616274853976	0.9108465713508177	9429	3
cg11825431	1	151131330	0.011570099279032468	0.18920387887563733	0.9512385620313354	2.8300028569782243	0.24292526643239645	9459	3
cg11825436	1	157961169	-0.13726155724548125	0.3619610078251728	0.7045271598712741	0.9177384929788206	0.3380694716134499	5562	2
cg11825501	7	4168039	-0.22811717508468551	0.19599810822435992	0.24447492691942385	1.800573862629039	0.4064530189084399	9438	3
cg11825603	1	23449368	0.12978188334613305	0.10729587201632625	0.2264438803324919	0.685249302647266	0.7099046233191401	9458	3
cg11825621	10	28034792	-0.07717443168673158	0.1361178804251016	0.5707361760908296	0.06705393584575331	0.9670288321207906	9449	3
cg11825642	17	75798196	0.15155867956346308	0.12471717861786989	0.22428259254031088	0.09639965939885606	0.7561937267046172	5442	2
cg11825756	10	104836841	-0.03955983416289069	0.23812709393490764	0.8680553724936515	1.8792556938023157	0.39077323577187284	9458	3
cg11825883	5	78907997	0.47035945358241865	0.6596894087929945	0.47584490812745706	0.22134442211214783	0.8952321480402864	9420	3
cg11825899	9	35844849	0.10391553197461287	0.1524182908330772	0.49537894536798793	1.3021196880101475	0.5214927827695885	9455	3
cg11825926	9	129374641	0.1386224618066656	0.40522033011134473	0.7322819759820629	0.19369381296758312	0.907694957709429	9449	3
cg11825970	12	63123531	0.29451857325753794	0.26074251697278716	0.2586709614866067	2.5544629027930856	0.2788081267757859	9451	3
cg11826008	20	34249284	0.28564075544325196	0.17987909245197373	0.11229544505102396	0.8275885539510835	0.6611369483691647	9458	3
cg11826104	15	25650611	-0.3541206118366401	0.1389639482583355	0.010825205574296969	3.559041225796208	0.1687190096019149	9455	3
cg11826116	22	39916314	0.4368090039183511	0.5200409096962902	0.40093572947808787	0.3712600257252703	0.8305808423678551	9456	3
cg11826201	14	69676278	-0.3119073341865522	0.22351940127107514	0.16288397704061872	2.344644919011383	0.30964696299629746	9456	3
cg11826295	10	131214585	-0.08262560350501061	0.2920066702525777	0.7772090851537872	0.6577180315749017	0.41736672172938605	5561	2
cg11826324	8	104278949	0.17490455096231342	0.15509103792911832	0.25942379092110995	3.035876279626453	0.2191633055053417	9441	3
cg11826327	11	1669926	0.10714875503034424	0.2717262371558004	0.6933402752916518	0.1841750192319758	0.9120253350660312	9411	3
cg11826338	2	98274951	-0.1414649429953185	0.38605569569764503	0.7140393007389636	0.7050363448683258	0.7029157960036281	9451	3
cg11826460	1	220221233	-0.17328726614914824	0.2389320263135948	0.468294016808244	5.640185782128509	0.05960040610663964	9455	3
cg11826475	12	120704006	-0.07896256859788384	0.2556121613897586	0.7573857761755501	1.5091438687102063	0.47021185319600484	9452	3
cg11826638	7	103970195	0.21317618535970623	0.22020600903487114	0.3330063402648454	5.806209116497334	0.054852662155172864	9448	3
cg11826685	18	33708647	0.45741675383790104	0.3458606516301644	0.18598627481998567	1.9506254507093044	0.3770744143928623	9400	3
cg11826708	3	115502895	-0.8279749559137091	0.7178158287880001	0.248719849172366	1.0190060885092564	0.6007940727032111	9453	3
cg11826826	5	146258237	-0.8359522318091032	0.7492817385689482	0.2645628024540343	4.115740940128308	0.12772567613976535	9450	3
cg11826961	17	38221639	-0.23905583298774175	0.2703970313569511	0.3766465898517476	0.9909945413078987	0.3194994213457602	5561	2
cg11826999	15	78895837	-0.09679665699306073	0.09577356190720171	0.31216844543391314	1.6540838076796796	0.43734107171178266	9458	3
cg11827082	13	50202584	0.8215465312517418	0.7499715514645184	0.273325263988939	1.379225626691957	0.5017703102273405	9459	3
cg11827086	18	19747751	0.07076273758683753	0.22961649216851082	0.7579469373104112	0.3134988910933867	0.8549182355562285	9436	3
cg11827097	2	231280903	-0.6831814900993244	0.5489703370948406	0.213323702789902	6.812726482701779	0.033161582013931885	9415	3
cg11827101	2	8468422	0.04743198961286291	0.21636804338920695	0.8264794429375533	0.3809759228054351	0.826555708240464	9446	3
cg11827182	1	45309155	0.11743440453729447	0.3701938255823654	0.7510735615622349	1.2321773504099758	0.540052633243055	9457	3
cg11827376	13	46485732	-0.2606119335863637	0.30092998951453587	0.38647820264790533	0.45674195566584713	0.4991505738487524	5560	2
cg11827402	12	42719852	0.07379480437917892	0.49242871271872624	0.8808759718901255	1.5479492814768006	0.461176410153599	9452	3
cg11827453	9	140917413	0.004558366019550548	0.07844596903502726	0.9536623213177933	1.0145045376817394	0.6021478481815468	9426	3
cg11827514	8	143125722	0.12383935613542463	0.061135550829899174	0.042800449836124105	4.002474021473973	0.13516797554019877	9456	3
cg11827595	3	10157099	0.32908689826042903	0.23782753073430463	0.16644396572273384	4.202539601680592	0.122301031659729	9448	3
cg11827629	12	115822424	-0.15144007312412514	0.15873923007090593	0.34007456192897134	0.5642722155414986	0.7541710290096179	9455	3
cg11827837	2	71114932	0.382219941679376	0.41682643066853375	0.35915508009134084	1.1733589164250888	0.5561710110384366	9455	3
cg11827897	8	122234746	0.09844032031365589	0.17294372324980445	0.5692174660620968	4.473572232271234	0.10680120004576349	9441	3
cg11827907	15	83654871	-0.1990058395271673	0.40820980672162144	0.6258978662733955	2.2180288979532525	0.3298839183512238	9424	3
cg11827910	11	31825756	-0.11935364472389343	0.1782064165013383	0.5030175396425469	2.70006917482944	0.2592312943505458	9430	3
cg11827925	7	30951498	0.22661185005509615	0.2277298934565818	0.31969225810188223	1.913725688632005	0.38409596670778934	9456	3
cg11827976	3	177494197	-0.27831015444036217	0.2794232991623133	0.31924223609664537	2.188429621370263	0.3348023870259376	9458	3
cg11827998	14	105995685	0.03727091850954302	0.07667936042547382	0.6269232523210473	0.3269811808008	0.8491744893559261	9453	3
cg11828070	8	110657193	-0.9052123365880557	0.6388221018891657	0.15648227840124074	1.9199059509498326	0.38291089175458615	9377	3
cg11828089	7	71878121	-0.25922226902926815	0.27554962986405435	0.34683493376842495	0.8193455041006048	0.6638674638594271	9458	3
cg11828104	14	104152337	-0.009430464078262701	0.1773813886008309	0.9576005204786412	1.3388554120635263	0.5120015093325881	9459	3
cg11828163	7	5531009	-0.3261407048108799	0.36048220775843026	0.3656060374381879	0.7373727747244471	0.6916422842025027	9454	3
cg11828203	7	31014714	0.03954034622638139	0.2886837563718921	0.8910563368255765	9.836175595693797	0.007313101613717852	9456	3
cg11828251	1	110715664	0.39399474200888646	0.2505629983031161	0.11584904238117126	0.19955121646430415	0.9050404788855472	9458	3
cg11828430	1	173446242	-0.3730117692781068	0.5629003831892305	0.5075481042935057	0.34109591907060993	0.8432026490516491	9452	3
cg11828446	1	47489776	-0.027801269009552116	0.27170400859216237	0.9185011769037024	0.643790416374272	0.7247741367462586	9458	3
cg11828470	17	5430248	0.07997607691785898	0.12284729887183313	0.515033427212737	0.4210692528638466	0.8101510020291414	9458	3
cg11828509	1	26146223	0.3764378493446271	0.7235001371954153	0.6028537947243953	3.123765456156536	0.20974081431662953	9451	3
cg11828510	3	88031569	0.13488887425383678	0.15349366223308875	0.3795145175280077	0.26112494605217196	0.8776016648044178	9452	3
cg11828621	3	27766252	0.14758426666765415	0.13147474263250583	0.2616374056185218	0.18832993178137647	0.9101326090195362	9439	3
cg11828669	14	64971476	0.0875755999188615	0.45591065739708686	0.8476721859737109	0.4137161017183417	0.813135065619745	9451	3
cg11828741	11	10715767	-0.051982268383368654	0.18178276484995298	0.7749101530207024	1.7686705815311081	0.4129885993978982	9451	3
cg11828766	9	95896749	1.3350078145048265	0.852276895148466	0.11725464995473418	2.5337732020185757	0.2817073251658382	9393	3
cg11828820	1	33937646	0.10668168831445639	0.09711694174131037	0.2719919346507843	0.9788465965109459	0.612979798789417	9447	3
cg11828966	15	28248607	0.22257127432256027	0.26256697201765355	0.39661938262626945	1.3918242168641781	0.49861944551023024	9459	3
cg11828983	14	104734272	0.030813538877345933	0.05958583404412538	0.6050663907255482	1.1173345297098909	0.5719708417547191	9457	3
cg11829033	10	74927882	0.3680280114362467	0.7724817013201251	0.6337730872657641	3.251291946836497	0.19678451657123952	9328	3
cg11829155	11	76156134	0.12907113026168635	0.5323385498476939	0.808423273950621	1.2936465307065108	0.5237068146085961	9451	3
cg11829200	4	4322607	-0.0627726332480749	0.22529496863146142	0.7805332292568725	3.6776745157149215	0.15900219722098827	9459	3
cg11829201	2	236957746	0.3546235049200783	0.3082756174645895	0.25000155002387126	0.007110278078775831	0.9328000516383078	5562	2
cg11829253	15	77320787	-0.03739858444334763	0.2256341773188779	0.868354674110301	2.2018831695365715	0.33255780486829944	9457	3
cg11829291	2	239133459	0.06729848374137427	0.2460298783452283	0.7844398018869199	1.0387606731784969	0.594889064767107	9438	3
cg11829371	17	981724	-0.5091827056586503	0.4320221445392319	0.23855619502841952	0.32382072772129633	0.8505174382231492	9439	3
cg11829380	17	5323521	-0.22009262431228332	0.9251398757596043	0.8119571062900356	2.9686082144077326	0.22666001688015697	9415	3
cg11829390	12	56659282	-0.3239646025783827	0.20814587780205623	0.11960574591309771	3.6002458775853863	0.16527856782494316	9454	3
cg11829416	21	44589030	0.04227544939895981	0.17622725503611633	0.8104142436000303	1.0653124250221735	0.5870435843973915	9457	3
cg11829608	1	207224549	0.05857916720158046	0.07017901136170444	0.4038806517416608	1.2611681833432486	0.2614300852141384	5562	2
cg11829616	13	99101678	-0.26932245528819526	0.2139038292521629	0.2080007251339965	0.5983962744411337	0.7414124934699808	9458	3
cg11829626	17	18811532	0.22186181280213335	0.44361290410670046	0.6169872080874506	1.822232285675299	0.4020752001380183	9419	3
cg11829633	14	104273589	-0.030671946551726642	0.09218502918764736	0.7393444747865581	0.38706776729794007	0.824041914175107	9434	3
cg11829680	8	118912508	-0.0653667152335952	0.18691783063704967	0.7265576302962626	2.013001613069843	0.36549568466104837	9374	3
cg11829870	22	50988451	0.3558338921531992	0.19248463410627334	0.064510489773681	0.13602623679806636	0.9342482176559095	9457	3
cg11829872	14	31494210	-0.4990358775588926	0.381977330512708	0.19139815351335973	4.09423579011171	0.12910646627404657	9455	3
cg11830061	9	5185415	0.19628735227754537	0.14564098224794514	0.1777394264464264	0.12090714143552217	0.9413374736270561	9449	3
cg11830096	5	140865433	0.01120147012529786	0.07336695694866563	0.8786527496279659	3.650712776861423	0.1611601982637114	9419	3
cg11830346	14	105262276	-0.07164497221771617	0.5476450609497779	0.895914746703647	0.8210311603928891	0.6633081734015563	9457	3
cg11830436	10	34943260	0.3425535263668369	0.21828600050665622	0.11658092696424759	1.793192092589013	0.40795596215645813	9450	3
cg11830507	19	9896097	0.48462268993404595	0.21941545260145345	0.02719558429633674	1.8305114310431037	0.40041422086674855	9413	3
cg11830546	4	140222702	-0.08970189369787941	0.6928276764728921	0.8969840549956287	0.9137578962796868	0.633256992360097	9439	3
cg11830605	8	58926487	-0.03650336438399316	0.09424628216446673	0.6985201505474383	0.93285018370945	0.6272405925003297	9453	3
cg11830694	12	2289797	0.25170838118456673	0.1448530057327382	0.0822669588942136	5.573007447403084	0.06163633529218383	9453	3
cg11830695	3	52007678	-0.05560583990939607	0.10397670576571705	0.5927941646453692	0.8925565233099274	0.6400056582480239	9435	3
cg11830761	3	126007485	-0.09762274284956203	0.09731768867043235	0.3157959118597387	0.6837877767332448	0.4082854603562609	5561	2
cg11830800	12	41087520	-0.0034004719713805853	0.07105830325727644	0.9618320625008876	0.45817307077751945	0.795259712419028	9451	3
cg11830876	17	78006238	0.17731706382228923	0.2583624341385675	0.4925168106309845	3.355624563662822	0.18678215610161306	9458	3
cg11830880	17	34136324	-0.3802446703266962	0.4257569586880643	0.3718022011420201	1.4360861444781778	0.4877057275956204	9456	3
cg11831003	11	5646029	-0.03523494833791806	0.27228290587390686	0.8970366716421123	0.4007198660089782	0.8184361178858046	9308	3
cg11831004	1	52834260	9.548146462127549e-4	0.7392651910011724	0.9989694744699119	1.254735074725785	0.5339956760374389	9457	3
cg11831006	3	125100635	-0.09105060056746625	0.12360556075232192	0.4613521284059732	2.5966612101754896	0.2729871361907571	9456	3
cg11831043	7	28449847	0.9851130762070777	0.5664782640039568	0.08203247289675517	0.4250569032346117	0.8085373118000233	9453	3
cg11831058	3	128902720	0.8383807806325273	0.5853693251478163	0.15207934197526876	3.0258385516096022	0.2202660212066917	9451	3
cg11831182	1	156104614	0.19058987881075865	0.2093201431390251	0.36254908935268276	1.776257311950732	0.4114249504337095	9457	3
cg11831238	11	20182021	0.15265649456011196	0.25089666843227315	0.5428932426067261	1.0086659038745414	0.6039082769476781	9439	3
cg11831286	5	66300433	-0.32152349451893186	0.6749531717524296	0.6338149698964415	1.2863688759692027	0.5256159647259958	9458	3
cg11831295	1	159189942	-0.03195767741428055	0.10580807256426882	0.762625841542339	0.6758593986366086	0.7132454277756168	9451	3
cg11831394	2	128636894	-0.08732742486459648	0.14069062927880516	0.5347935153477922	0.0659343548116412	0.9675703172357076	9405	3
cg11831419	13	76392745	-0.0541438908193943	0.16901994582482216	0.7487104182779116	3.916353156360581	0.14111549954940308	9455	3
cg11831431	15	73639105	0.06740272569945696	0.05017266162265125	0.17913750680524354	1.077505254219243	0.583475610294882	9435	3
cg11831711	1	91966971	-0.9703002736039756	0.9183888003184173	0.2907286508617448	2.847061433762398	0.24086209796443292	9456	3
cg11831981	15	51973661	-0.2023444931111051	0.37987164673681734	0.5942652023311199	1.661637031026844	0.4356925192456764	9445	3
cg11832000	10	61153075	-0.12478926118415404	0.07795541896233765	0.10942626416341923	1.7640836380880822	0.41393686406536734	9442	3
cg11832020	8	706981	0.3249772990132566	0.2540773981688135	0.2008799995540191	0.6723056672238956	0.7145138957313125	9457	3
cg11832210	10	91295346	-0.13683068817511554	0.33352216384166616	0.6816154836346284	10.585700549970003	0.005027410316898886	9432	3
cg11832221	14	99947383	0.06162233368180564	0.37096366651427437	0.8680670773283453	0.5858970364083307	0.7460605482453933	9430	3
cg11832281	10	11211022	-0.2928389941001984	0.49604153044295923	0.5549548399676201	1.1568580225742866	0.5607786518577066	9459	3
cg11832339	11	27061533	-0.14644175842184892	0.12817754662529723	0.2532497742478634	1.9312162943788636	0.38075157631490103	9457	3
cg11832395	5	178057845	0.10169385581977686	0.09370371019864829	0.277801945946275	3.235069188610975	0.19838720159427214	9454	3
cg11832404	12	65218258	0.23570391905157023	0.46079786733105876	0.6089921619819423	0.16386885334375578	0.9213323715455001	9451	3
cg11832408	11	128562141	-0.14593509708001443	0.2647959979919602	0.5815495349708962	3.0580906275702477	0.2167424896421259	9458	3
cg11832534	1	3563998	-0.3249163839117547	0.17070898744416896	0.05699685176117869	0.4181999407405766	0.8113141242156914	9447	3
cg11832543	1	178481818	-0.2630756760076705	0.22490731147655468	0.2421188654248738	3.5628496422418303	0.16839803917074037	9452	3
cg11832544	1	161094035	0.14792100814815493	0.27136952815409937	0.5856911333133727	1.8488919282044733	0.39675117258579706	9453	3
cg11832717	11	2434218	0.04089630143916104	0.1619321651361115	0.8006143818962701	1.59880185506331	0.44959822537430433	9454	3
cg11832722	18	28623060	0.12267961398490267	0.1823687087603837	0.501137526978664	0.36561462043650894	0.8329286371123286	9447	3
cg11832727	1	8877257	-1.1520938894581632	0.6786590905320008	0.08958266575718926	1.6881640246983332	0.42995186761057536	9428	3
cg11832804	5	1279449	-0.1452079404181999	0.488770939766534	0.7663993889361463	1.540527784125918	0.46289089895792473	9437	3
cg11832870	1	81001617	0.013052212102563746	0.09451923492482878	0.890168862876347	3.0033690703608666	0.22275460594978186	9446	3
cg11832956	15	98196077	0.04444751269525576	0.11189907594821201	0.6912120765586102	1.75434041223082	0.41595832413160627	9436	3
cg11832990	15	78832690	1.0509813807944703	0.6901193041161653	0.12778419985368414	2.2016848488422966	0.33259078305071044	9445	3
cg11833001	3	14852756	-0.614600290246028	0.3294861927408612	0.06213524318582609	3.3308941313834515	0.18910609623334002	9431	3
cg11833003	2	131795482	-0.033437401644496774	0.1436037212761079	0.8158818051497257	1.0347425825993581	0.5960854252092471	9452	3
cg11833125	1	207071109	0.13463557179987262	0.2346316361191751	0.5660917870938804	1.6476519278368242	0.43874979829949745	9453	3
cg11833244	12	51592241	-0.0470460577635642	0.3221596976344676	0.8838950663262427	3.839103448585194	0.14667269720262655	9454	3
cg11833275	1	32479650	1.0955570351671606	0.8607843956787662	0.20310936864415435	2.102761742577086	0.34945486359873096	9399	3
cg11833293	11	70557519	-0.04851191142462001	0.20328467212168574	0.811384527085407	2.3355402768345326	0.12645111109410856	5560	2
cg11833660	12	109181397	-0.4256621617917506	0.4229009666183688	0.314161083763765	0.9282077775616284	0.6286982363809713	9272	3
cg11833768	14	63940209	-0.151083214985891	0.12437441955337146	0.22446333087528406	2.721730329789465	0.2564388190884022	9375	3
cg11833811	11	4115753	-0.28454079548032185	0.5386586796287011	0.5973331118381422	0.07283765564949309	0.964236359882561	9456	3
cg11833861	17	31255635	-0.33306426864347344	0.17159519549895128	0.05225969523264559	0.19036583981357466	0.9092066072685653	9439	3
cg11833889	1	45987898	0.0922397234811355	0.22736398778097108	0.6849690098141459	2.0440518994412447	0.35986513248124447	9326	3
cg11833938	5	555251	-0.04285260204062447	0.2192391467941306	0.8450324262948687	2.1082373742720026	0.3484994290339444	9447	3
cg11833968	6	79620685	-0.0309898158532506	0.2511774880876567	0.9018076521751772	0.11405079011651789	0.9445700816496867	9450	3
cg11834106	6	31747010	0.08091235507790957	0.9343475199057589	0.9309912866359632	0.06602259339162711	0.9675276296619726	9302	3
cg11834140	4	57253520	0.6608280477327204	0.9623546498845714	0.4922854791932084	2.509311503912299	0.28517400192119363	9423	3
cg11834170	7	47623878	-0.1691726526676652	0.26754686957704377	0.5271841068337697	4.60461787609384	0.03188595865873352	5561	2
cg11834440	17	33291483	0.109354570634613	0.2425714781603123	0.6521237520302487	0.8765168712832679	0.6451590292230083	9456	3
cg11834473	6	29591753	0.5951194406536816	0.1514722814963767	8.533532823398004e-5	0.3374583980654483	0.8447376281819945	9452	3
cg11834658	1	21611224	-0.05114262336491788	0.2781556922599047	0.8541206966391772	5.822842359879704	0.05439836504238241	9436	3
cg11834729	1	176998705	-0.47178279719792876	0.19905032533602382	0.017779983491682232	0.1179312440997522	0.7312891438697648	5538	2
cg11834730	12	124942248	0.12898063745851435	0.20232006787291137	0.5237940790962247	0.6282079160414477	0.4280134249608614	5559	2
cg11834844	19	12848279	0.24770768432938253	0.551466454453647	0.6533018369579147	0.19490469379869504	0.9071455688249345	9445	3
cg11834956	19	1824369	0.07061789965226452	0.22395225637702848	0.7525143817921518	0.8193356685859019	0.6638707286065555	9454	3
cg11834974	10	115971180	-0.44724643945427733	0.20138443250947297	0.02636050957035664	1.976692747958371	0.372191648221529	9349	3
cg11835020	3	125924910	-0.0018614166637500283	0.19147593667156868	0.9922435568140233	2.4457116049721965	0.29438825062486634	9457	3
cg11835068	1	4714974	0.14186678332423502	0.2716079877139969	0.6014462668467537	1.1626476079315071	0.5591576612697989	9430	3
cg11835080	1	205038918	-0.054233610568556384	0.19412861522235958	0.7799612893290522	3.2443741313883603	0.19746635458317305	9455	3
cg11835098	3	69100750	0.4553023558913039	0.5907891807183346	0.4409037043065632	1.877653721711021	0.3910863650700963	9440	3
cg11835197	1	36038514	0.20458288493917565	0.15955885042131326	0.19978013002736084	0.8773678406604365	0.6448845823249889	9457	3
cg11835209	5	4512534	0.03706244251127301	0.06860327785182538	0.5890294430352028	2.386268866271883	0.303269195732702	9458	3
cg11835219	7	114463802	-0.478864748485729	0.18983629803297872	0.011651926135543817	7.108978112748883	0.02859598211901516	9448	3
cg11835265	1	2011913	0.19175637228196557	0.32751318290489384	0.5582168953930997	0.11705775057940379	0.7322477676454008	5559	2
cg11835342	11	116643744	-0.007051390465821568	0.8161492102517626	0.9931064987641186	2.2725280023810925	0.32101610005010844	9384	3
cg11835347	1	113248232	0.11525446940377336	0.14916245519485893	0.4397132799536435	0.1550179619445241	0.9254187131995216	9457	3
cg11835355	22	36561746	0.16217652782168557	0.16445681727509168	0.3240671560454224	2.3169373504966684	0.31396659777395475	9458	3
cg11835512	19	11266792	0.11789054833769905	0.8477767491131425	0.889403935462662	0.488574218322936	0.7832627200741759	9457	3
cg11835582	4	175205044	0.07998594421824567	0.6905998010493546	0.9077944245314489	5.239711842814446	0.07281335291714246	9458	3
cg11835619	12	56475064	-0.17615275437924366	0.12254297687790024	0.15058240249839197	1.0310218029742524	0.597195408642511	9455	3
cg11835657	14	95967697	-0.055077929519130917	0.21462600061459436	0.7974699570132004	3.023052064386138	0.22057311931518211	9453	3
cg11835695	19	1555395	-0.27139898810474117	0.7591097641293909	0.7207005200711158	0.31530037917604253	0.5744457284181592	5529	2
cg11835806	6	33156836	0.21588155173486312	0.281257530494106	0.44274964498378727	2.40774894696959	0.300029500702733	9448	3
cg11835897	5	2155934	0.013679994181814368	0.1515505055117028	0.9280751234713086	1.8585087677024714	0.39484800569164624	9458	3
cg11835955	14	40142517	-0.05924115623385429	0.10646386547320597	0.5779075140414397	6.6643163559222485	0.03571594047455119	9457	3
cg11835978	5	9041061	-0.007276938303669611	0.09523779345707387	0.9390944301109807	5.056952371119842	0.07978049838282522	9179	3
cg11836012	12	109535320	-0.5548064894984676	0.6223896420941869	0.37270741214787817	0.8392305016162223	0.6572996666862093	9353	3
cg11836132	6	31671343	0.30995154728557195	0.3139046714399283	0.3234433455467989	2.4818219312862992	0.11516877363914303	4902	2
cg11836154	14	105451476	0.20266591218472263	0.47386299135753834	0.6688776774019201	2.3884792672935617	0.30293420761127593	9444	3
cg11836171	14	51448790	-0.23465611245882406	0.5172444877964545	0.650069416438265	1.8413122548880199	0.39825764756780574	9306	3
cg11836212	1	37447865	0.016738242397951724	0.062282074623204266	0.7881228774132711	2.600209767211343	0.2725032104158493	9453	3
cg11836236	10	118893224	0.9154594768952566	0.3431156580595312	0.007628645387625437	0.8634583077282001	0.649385236350593	9448	3
cg11836372	10	123353822	0.05474131875585713	0.11420418243787622	0.6317049545373246	2.5521445715050746	0.2791314989623698	9456	3
cg11836444	4	166131163	0.17920046270916434	0.23842829160602602	0.4522972980319522	3.5230647638710906	0.17178142727587778	9456	3
cg11836473	17	206480	-0.2455962443074571	0.23466463204887825	0.29529149423201795	2.8766996161438447	0.23731905772750297	9458	3
cg11836585	15	59225166	0.022946856647019082	0.24330703188859248	0.9248610440137968	1.078601248240395	0.5831559549977695	9448	3
cg11836829	1	212605702	-0.19878869965497672	0.1872323957359497	0.2883620398442321	1.7109827681193994	0.42507426503698614	9453	3
cg11836884	10	11934313	-0.14603161135750273	0.17867273041126563	0.4137493682849312	1.0684717970770834	0.5861169719206927	9429	3
cg11836949	1	1812359	-0.15319464723545947	0.11074180422240229	0.16655765024702116	0.2529012069432721	0.6150396164981206	5446	2
cg11837016	18	45558118	0.09372216155760633	0.25261684052300387	0.7106336583046706	1.6636140023748256	0.43526205622045444	9457	3
cg11837102	1	44270185	-0.1538332545445756	0.26150961101541076	0.5563639213610663	0.5372218721301198	0.7644406140720675	9458	3
cg11837136	6	29579253	-0.13708723753481142	0.1268171154294244	0.2797043542796608	4.675712560989888	0.0965343591641264	9430	3
cg11837181	1	3001002	-0.023966419518778845	0.22077959351254625	0.9135565656043741	0.13825756249410542	0.933206492843531	9458	3
cg11837215	10	13344517	-0.253276665511604	0.7207507271974539	0.7252832244416703	0.20465969975049875	0.9027317366037435	9457	3
cg11837267	14	24898889	0.029624031262658595	0.4152138617779331	0.943122034858477	4.944343723941103	0.08440135171140055	9456	3
cg11837274	6	26034134	0.3538680375237199	0.36364443071486796	0.3304958937598083	1.36926353922806	0.5042758850945296	9449	3
cg11837293	20	52356911	0.0276221	0.303843	0.9275648028321413	0	NA	1085	1
cg11837377	1	230778283	-0.5801942400257624	0.5336354281320801	0.276927067061835	1.216118383942284	0.5444064327956233	9449	3
cg11837391	3	128199781	-0.4505689097971065	0.6241964542264475	0.4703938965865281	0.10346258862883125	0.747713307171472	5560	2
cg11837417	19	51873544	0.05696784682873781	0.15075483499686268	0.7055167355427353	9.335288249214717	0.0022478273087176855	5514	2
cg11837471	1	42618225	0.08252344155358297	0.2096938029684775	0.693918776723809	1.0142879997959422	0.6022130456219033	9453	3
cg11837534	5	78202845	-0.3663570541151927	0.25136819344222305	0.14499167632349494	1.280964123603643	0.5270382977642347	9454	3
cg11837690	1	22456219	0.05203087522186723	0.25571652686572344	0.8387669781124056	2.011766637216209	0.36572144352814434	9454	3
cg11837701	7	8302899	-0.12240112414262969	0.24676414491752752	0.6198769466362404	2.6796695029319104	0.10163681968831736	5562	2
cg11837713	15	74908863	0.012189162605907576	0.40611237436224906	0.9760556800417752	0.583875282309292	0.746815105048989	9438	3
cg11837749	1	55047332	0.06183290369037107	0.26213109355235736	0.8135215804481941	3.67071362586452	0.15955655976594937	9459	3
cg11837766	1	64239631	-0.004863978623925431	0.7720116393380727	0.9949730449967665	0.8316356714214943	0.659800451618019	9457	3
cg11837817	6	167314233	-0.4710140299734867	0.301313497919167	0.11800495923620878	0.09308701382208914	0.7602887383193936	5518	2
cg11837864	2	220043521	-1.3811183967878484	0.9201252005321346	0.13335261825959402	0.930692108843492	0.6279177738654378	9459	3
cg11837910	1	242044107	-0.0686464779656903	0.19471872697047468	0.7244320244047434	1.0615211928762243	0.5881574490478361	9452	3
cg11837965	19	5096856	-0.0025920239740082774	0.28440712932661755	0.9927283564054407	1.6798326306135443	0.4317466525035002	9458	3
cg11838007	1	212584335	0.0701842692010263	0.2863146303599285	0.8063558724938805	0.07352176226893399	0.9639065960459315	9458	3
cg11838071	14	64108674	0.5642539557629054	0.855218039529485	0.5093963722929646	0.9512963793485434	0.6214820876070709	9456	3
cg11838152	13	102359110	-0.06301091040727647	0.4868442522344921	0.8970195904353858	0.7420849455794755	0.6900146340899389	9457	3
cg11838224	17	7287740	0.07710267903134597	0.43267278579220164	0.8585652043950825	4.095412317641788	0.12903053995264668	9457	3
cg11838227	12	12764436	-0.3151331401741834	0.22813176230910187	0.16716688521479633	2.3597102896140543	0.30732325274608246	9351	3
cg11838237	5	1752864	-0.010539513461386754	0.11270057659057385	0.925492184778101	2.5590976583452765	0.27816277107429066	9459	3
cg11838299	11	7041752	-0.2546284607282424	0.2121680255931924	0.23009023200938536	0.8387480510637164	0.657458243105438	9453	3
cg11838380	2	204104259	0.2834223151925408	0.529902044948837	0.5927480956223028	1.1195473440676618	0.5713383590655029	9458	3
cg11838384	11	63803845	0.6806780113621774	0.3568951696452452	0.056491957431369456	0.23717085330483034	0.8881759385187024	9454	3
cg11838439	12	125670192	-0.12580785726859825	0.18341851621989308	0.4927723984652772	0.9481734593912021	0.6224532650443567	9353	3
cg11838463	2	219081756	0.70432069297784194	0.7647854508212155	0.35708231328151313	0.5046402121486512	0.7769959771241215	9422	3
cg11838542	7	2128505	-0.14642377879080234	0.22205528725971832	0.5096374319092009	3.6617943461978095	0.16026971357817266	9432	3
cg11838639	10	3512917	0.2809944528943509	0.20460389915367935	0.16964100215585365	0.048469067153226846	0.9760567648272894	9454	3
cg11838640	15	67835142	0.14065907811045703	0.3255261677388755	0.6656704738204817	1.2245410969947983	0.5421185641086742	9433	3
cg11838668	7	35296189	0.1233834263055126	0.24565641740147032	0.615484544659236	0.6865104507207874	0.7094571170028589	9412	3
cg11838688	11	133907229	0.1231969474574389	0.29059075386188515	0.6715997752268319	0.062336578999619155	0.9693124342444166	9405	3
cg11838827	10	120001368	0.0010381266262859902	0.04911132585321948	0.9831353865436318	1.6465052692611353	0.43900141853263064	9453	3
cg11838876	1	75668600	-0.04926235463040857	0.09248109948329467	0.5942586873718259	8.75674774834625	0.012545742999509262	9355	3
cg11838898	2	131672890	-0.10011165173035658	0.152407934478095	0.5112668225595833	2.353708037335945	0.3082469539716884	9458	3
cg11838997	11	124609816	0.311972147935413	0.842931594625974	0.711305184773444	0.9595016725110604	0.6189375894024866	9422	3
cg11839020	1	90309998	-0.23226585886950257	0.17439344294373374	0.18290957464867327	0.6754662684524442	0.7133856407088374	9456	3
cg11839036	1	22191503	0.23208563243594166	0.605133262571326	0.7013282124217043	4.604419631817665	0.10003753475104679	9448	3
cg11839095	12	130599729	-0.031844338001996396	0.0990555270283062	0.7478469173392481	3.3556049477477177	0.18678398806205548	9451	3
cg11839291	20	39321646	0.16506394658095522	0.09809463321398199	0.09243296994219459	2.348800342420202	0.3090042737697107	9412	3
cg11839334	14	21152763	-0.7482353474167949	0.6674714976790668	0.26228799090036337	3.2751597430453625	0.19445006744649138	9450	3
cg11839355	8	101963358	0.228892590851187	0.34537549046079014	0.5074999832960723	0.42656122868962904	0.8079293888274488	9450	3
cg11839540	15	34522161	0.025873445634093467	0.14836112926148626	0.8615550091226298	5.489621090279013	0.06426047425050505	9413	3
cg11839566	10	129090134	0.07887639236217167	0.21341957564851602	0.711692712181931	0.05888049425044152	0.9709888952856885	9454	3
cg11839606	1	203145576	0.12795476520164084	0.25522461909379	0.616130605153485	2.4120452687404517	0.2993856808267661	9411	3
cg11839682	12	131196465	0.08085633919387114	0.09247289383643377	0.381911991339162	0.2421390744339782	0.8859723493992931	9456	3
cg11839729	11	62359609	0.03072122823414861	0.7948091494102943	0.9691675774184559	2.0242865519452837	0.3634391937304601	9446	3
cg11839771	15	80205821	0.12309997624046214	0.1750547388725233	0.48192583744060913	2.4741403510391318	0.29023330613734255	9451	3
cg11839815	3	127539037	-0.08949231519126209	0.12777178135329537	0.4836728477163259	0.8446076254592012	0.6555348493048161	9455	3
cg11839863	5	142066121	0.1307910002728342	0.15128576679878025	0.38729711127183714	1.3264912197246583	0.5151765560120641	9457	3
cg11839940	6	143378390	0.08279226404832139	0.08727261095251206	0.342792229606762	0.8822405510417428	0.6433153268335857	9389	3
cg11839944	11	17409644	0.5759063749408617	0.6930445307173643	0.40598473970480903	0.09505250283611483	0.9535854398340134	9410	3
cg11840035	1	113685087	0.32440983620817265	0.18419831760980884	0.0782047792180497	0.06259983444876613	0.9691848542510125	9454	3
cg11840053	19	51338987	-0.49709409744182326	0.4268219146159272	0.24416453393408616	0.6149666457301739	0.7352951300616335	9453	3
cg11840104	2	217722703	-0.09166822207146394	0.217694875029779	0.673692425360463	4.1930519727746605	0.12288258335741137	9457	3
cg11840112	1	56099184	0.08089068918775581	0.17842313312722435	0.6502863970863588	0.21420179130171024	0.8984350202310306	9457	3
cg11840125	14	23834860	0.5767128035294572	0.36984649142379805	0.11891824735681363	0.9921711973168796	0.6089095170042867	9415	3
cg11840197	20	60540469	0.03967508558823657	0.05378802411835739	0.46074581384416485	1.5941740867721927	0.45063974809662843	9456	3
cg11840467	13	113498414	0.25377956363083853	0.25549316171228803	0.3205671982388437	0.021498134006203144	0.9893084977771014	9458	3
cg11840540	19	35644996	-1.2849792009328322	0.8567332529314111	0.1336508937927717	2.9854070482740633	0.22476417801281662	9457	3
cg11840618	10	134742098	0.6800325280966513	0.3355129842021717	0.04267835406300193	2.1717747873962456	0.14056392761624908	5560	2
cg11840804	12	57388184	0.06551979857175862	0.24441844149627348	0.7886500134172274	0.8467763182370502	0.6548244077101588	9454	3
cg11840849	10	95123718	0.036571146934541214	0.2057555806978534	0.8589265972813652	1.7383742082606322	0.41929225169066303	9453	3
cg11840968	5	176167283	-0.03319165517622152	0.16827698855052303	0.8436364657252842	1.5981034644291365	0.44975525038377895	9302	3
cg11840984	3	138762690	0.14317921785705964	0.07741513614941058	0.06438579026992988	0.6478249419854227	0.7233135505261883	9449	3
cg11841038	6	1380898	-0.0073968662331896085	0.08204623733850618	0.9281641625140962	1.472978229621135	0.47879195167317984	9452	3
cg11841062	1	172502778	-0.5356076418792741	0.9870756388329233	0.5873910061455281	3.1434346685221115	0.20768820584923878	9457	3
cg11841127	1	205317528	-0.04745674232083017	0.16427076542304006	0.772662943457333	1.4461836536338852	0.4852496264139692	9459	3
cg11841164	11	239613	0.10416164704635829	0.13475099369714985	0.4395262063866147	5.567647651893519	0.06180173589811241	9393	3
cg11841231	2	205543309	0.14134946553315844	0.14519406154695877	0.3302944367076812	0.0992252736592811	0.9515979671216385	9445	3
cg11841239	1	172419269	0.2661764199766702	0.26751739162777577	0.3197424179452216	1.2792755040924944	0.5274834692454652	9449	3
cg11841246	15	52414751	-0.2661622341326626	0.16298515681634754	0.10245935372632389	0.49791419445478785	0.7796134202445032	9457	3
cg11841288	1	53842221	0.13259829427661898	0.11167753576448715	0.2350967528089639	0.5709662702991647	0.7516510175534241	9386	3
cg11841335	1	203764626	-0.09127818352612505	0.44434472946464615	0.837242432361891	0.3967462589330796	0.8200638060733041	9459	3
cg11841349	3	9791615	-0.20686556920450952	0.5070784705257857	0.6833061743115769	0.3965184675472585	0.8201572131279573	9455	3
cg11841394	12	114841536	-0.17474660270600123	0.20672782611139334	0.3979445186235896	0.856789175049838	0.6515542688824744	9456	3
cg11841450	5	133406986	-0.08617881042342695	0.3206223940652829	0.7880943683305015	0.7062547863135116	0.7024876955515389	9455	3
cg11841459	2	17991899	0.13259796110904726	0.14265059877545855	0.35261466683861503	1.7220441042355115	0.42272980955563705	9450	3
cg11841522	2	220348592	0.020684049949561068	0.13923022362858722	0.8819007931172201	2.001868885802933	0.36753583940216356	9457	3
cg11841529	20	44746751	-0.08153482023811617	0.17968178804911797	0.6499919134036783	0.166223473854334	0.9202483157561626	9458	3
cg11841546	15	66195556	-0.07049273445289927	0.29759811562642186	0.8127559007512948	0.6241473163750648	0.7319276137812808	9455	3
cg11841562	5	128320387	0.13271744983283762	0.08845213636947989	0.13349950960001972	3.9307384625099635	0.1401041462345779	9284	3
cg11841649	5	131989505	-0.014395761093594996	0.0904978398252489	0.8736113757159005	1.9162737629161264	0.16626802104399696	4959	2
cg11841652	19	1569056	-0.1455050855180091	0.13794952639656854	0.2915303174899899	1.3424111998355688	0.5110920336946642	9457	3
cg11841722	5	38557253	-0.19993340877112878	0.4014614698784677	0.6184742161367742	0.6353282330051733	0.7278472192317367	9456	3
cg11841741	12	108045325	-0.06224118188687382	0.2801222235815344	0.8241636857432217	2.5352782062610326	0.1113272629817285	5562	2
cg11841758	1	53704358	0.40258655663723	0.4968953425255312	0.4178229822397159	0.42114962763406283	0.8101184448330258	9449	3
cg11841771	12	115134956	-0.27826013884174533	0.14404055032349045	0.053381964161291415	1.94534872119675	0.3780705877948269	9438	3
cg11841863	3	25646267	0.257338	0.412887	0.5331104192572538	0	NA	1088	1
cg11841867	18	11153912	-0.27598799580940864	0.15099840037149298	0.06758641458768441	2.3428892645411215	0.309918898872588	9452	3
cg11842141	2	111878481	-0.47862719458188313	0.6045155847180144	0.4285045512122998	0.47016274599442126	0.7905065211265309	9450	3
cg11842354	8	145849886	-0.05583031874542104	0.22546006031978189	0.8044219186521085	2.0804734133026743	0.3533710267858728	9373	3
cg11842367	1	78703580	-0.05355279375096688	0.06872719372218085	0.4358570733226396	0.4296174397140355	0.8066957302951725	9459	3
cg11842415	1	75599667	-0.2495775139109872	0.2072888631202986	0.2285863664011693	0.004911814811032703	0.9975471058677977	9458	3
cg11842450	14	103576463	0.061086148040499395	0.12901014906237365	0.6358573719962455	0.7717273377340681	0.6798632058836989	9458	3
cg11842502	6	111862202	0.08762224876115553	0.12356907659435783	0.47826535284844895	3.3010782755101427	0.19194639517067055	9444	3
cg11842610	10	118033762	0.22131418225399366	0.2993551594980238	0.459722998086858	1.1706762277121896	0.5569175284418388	9400	3
cg11842752	6	32188695	-0.7103733953495557	0.2240133574392336	0.0015185203224902233	1.3914122655443903	0.4987221595574887	9445	3
cg11842953	5	1218561	-0.09980007650249575	0.30817050873788393	0.7460539159665982	2.3401812778461366	0.3103388112150307	9419	3
cg11842965	4	140223616	-0.06311552204602691	0.5759492517531817	0.9127383374905877	0.2665505189104213	0.8752241452274363	9440	3
cg11843050	14	21737252	-0.3973941175675069	0.5045137869331567	0.4308854170900773	7.562959116696736	0.022788948889643224	9454	3
cg11843090	12	110433832	0.11401728016979852	0.6695647725982508	0.8647854870984706	2.8910684865388747	0.2356201644380128	9432	3
cg11843188	11	102322558	-0.4768286229639888	0.6739558894560581	0.4792513595602551	2.2075988758885052	0.13733227627641906	5554	2
cg11843238	5	131593191	0.038463069016221076	0.2354907071204059	0.870257371353836	1.3212663948132437	0.25036489884548385	5558	2
cg11843304	12	15501337	0.07853358243502492	0.16159577564973485	0.6269757854177613	2.1955665353636133	0.3336097882397272	9458	3
cg11843333	4	15719138	0.06358760311286508	0.231287230339314	0.7833706664392643	1.2060931914019093	0.5471421733032431	9455	3
cg11843502	1	7843515	0.06630177813770956	0.36585625160597895	0.8561920901796325	1.205286092946411	0.547363016662335	9456	3
cg11843606	2	227700838	0.6738397982498737	0.7290407303651696	0.3553391021843355	0.9281255602765145	0.6287240818432792	9341	3
cg11843623	6	133188565	0.05434699504248362	0.17662998492538032	0.7583194576505617	1.3296531862551508	0.2488669256725916	5556	2
cg11843640	5	43602748	-0.048853635350230025	0.4874737833092808	0.920171275998301	0.3069291137238482	0.8577311643441763	9458	3
cg11843673	2	239699222	0.027310730184209518	0.20490734432049984	0.8939693223150535	2.909707624193791	0.2334344867050437	9450	3
cg11843691	4	141678312	-0.6383301426874806	0.5712004819592881	0.2637704220954547	0.14544302906207976	0.9298597463994388	9456	3
cg11843700	19	1490497	0.5077063862475308	0.42555734455352034	0.23285421226877806	5.0242856825871165	0.08109428075127376	9452	3
cg11843728	17	8015972	-0.05970747876061764	0.17268005692891839	0.729516027551647	1.2983159527407726	0.522485536758961	9444	3
cg11843735	16	68678092	-8.423881566764625e-4	0.05191786367516986	0.9870545710698122	2.0493418258695435	0.35891456011242073	9455	3
cg11843760	1	10532677	0.36670440232463436	0.6415947678721807	0.5676259133727184	0.12666884372894943	0.9386295229609457	9456	3
cg11843799	3	50297388	0.5380512772499643	0.6154329400022456	0.3819741338850446	2.430683171283002	0.29660867972167565	9417	3
cg11843948	7	5410861	-0.1469406534744166	0.6802344710187711	0.8289762796282996	6.04024196134389	0.04879531471494459	9426	3
cg11844042	4	153602251	0.16704158930958252	0.15233702220735507	0.27284841126036974	0.4672051674201518	0.791676378474451	9457	3
cg11844079	1	160001979	0.32498509280290866	0.7323334887436725	0.6572113875462144	0.04338211619405192	0.9785425011399187	9456	3
cg11844087	7	157534758	-0.07478791741383353	0.13783439817831183	0.5874103704062048	1.7226899225062686	0.4225933282750467	9450	3
cg11844110	1	208042623	0.05008727823148097	0.5780399088772729	0.9309495558805764	0.44175019004304106	0.8018168249490466	9456	3
cg11844198	4	154387428	0.31794288703944157	0.6780836396051827	0.6391522184842664	0.7569063087846846	0.6849200557997664	9400	3
cg11844315	7	150418017	-0.380788199426617	0.34599523556687656	0.27108860158401094	0.6266463422456363	0.42858813262948775	5530	2
cg11844358	18	77211065	-0.20877043118542005	1.13778074690278	0.8544142250583202	1.6719696678838796	0.433447397455052	9423	3
cg11844369	12	133656901	0.830476447030818	0.5680945519816187	0.14377873613007633	0.8062552041190554	0.6682268267638721	9434	3
cg11844464	12	46931139	-0.1532767086284575	0.15888746811252843	0.33470150233193824	1.777979965517001	0.18239757079622035	5360	2
cg11844530	1	28576552	-0.2578229629296635	0.20524380774119286	0.2090510756369714	0.9857141535326738	0.6108785715677817	9459	3
cg11844660	13	99853889	-0.2899264018556392	0.3089824713115828	0.3480767100953349	0.4268757132305432	0.8078023581635373	9397	3
cg11844697	17	80935769	0.7794518248142863	0.5145090201118229	0.12978684633312834	2.093803106088508	0.3510236941673765	9438	3
cg11844743	13	41707241	-0.19868889695058894	0.4743147210451298	0.6752915895577658	2.6413429422135257	0.2669559885376143	9458	3
cg11844769	2	27505593	0.019778776042451648	0.22306190187824562	0.9293446126454015	0.3238952775466382	0.8504857358507696	9455	3
cg11844827	7	26240340	-0.48272241876614386	0.8216835583653109	0.5568815733806718	0.4336935780907894	0.8050533028417723	9446	3
cg11844856	14	59000503	-0.08427415088746813	0.15540294057290133	0.5876156841030491	1.2506546696041712	0.5350862474982085	9459	3
cg11844870	6	170190129	-0.2047329038770351	0.6638742215248506	0.7577847505612808	0.07534122078637126	0.9630301007599894	9424	3
cg11844965	19	42510093	-0.10627254751195252	0.1844964086197359	0.5646055971194179	1.1091672510992985	0.5743113399883496	9458	3
cg11844970	7	100492186	-0.20099635022962875	0.21833071280443253	0.3572566803438441	1.504296988505061	0.4713527653655103	9446	3
cg11845033	19	9649241	0.5056636428250344	0.6723583613689857	0.4520062003315667	0.5428672750029253	0.7622858689843954	9450	3
cg11845045	3	58836467	-0.054181311251562496	0.19391361722785447	0.7799305638624416	0.19023580641566373	0.909265722802566	9454	3
cg11845111	2	191398756	-0.005545033997177979	0.07879594480727044	0.9438975184718678	0.864072381935087	0.6491858815948246	9416	3
cg11845142	17	63557609	0.3689849298174623	0.6469121843775245	0.5684208740303618	1.562649470355072	0.4577991467925875	9403	3
cg11845159	2	27346591	-0.3692606694309466	0.9675424270258967	0.7027224469317872	0.4771097260247979	0.78776546788492	9388	3
cg11845168	13	21457096	-0.09883876077088567	0.14418868023732206	0.4930397459259376	0.11016249262488578	0.9464082526492029	9449	3
cg11845202	12	53242392	0.11112095646322065	0.26957570342055126	0.6801878034192592	5.121469203345396	0.07724797310490632	9452	3
cg11845241	7	36960377	-0.17916823348796482	0.19605454339713768	0.3607855130559995	1.144587195483441	0.5642298371927644	9447	3
cg11845274	11	9037902	0.31098781352478144	0.20940786710108797	0.13752215495909034	2.3269479948516674	0.3123990201872939	9451	3
cg11845292	11	86651225	0.0838978698272182	0.10417179005712393	0.42060046510622157	0.639584008535675	0.7263000886828166	9451	3
cg11845387	1	156354946	-0.060872995370023233	0.24093303543764763	0.8005346343860374	0.043222392278002626	0.9786206525806921	9457	3
cg11845417	11	111789613	-0.11977598459330038	0.12120254564206195	0.32304004747695514	0.27551833964117645	0.8713085038635477	9455	3
cg11845426	10	31892464	0.09510635067498045	0.28306804897482885	0.736882891214522	0.3739774008718806	0.8294531087909891	9445	3
cg11845488	14	70189638	0.286348132403719	0.2776390349823199	0.30236808498773027	2.0485797835563355	0.3590513402096374	9459	3
cg11845549	5	81847536	0.054989605402507184	0.09115785891034832	0.5463524080712648	3.2661232583456603	0.19533062777061647	9448	3
cg11845620	17	37197733	-0.14473525227577816	0.17485607775770134	0.4078181415363749	2.0434211830755618	0.35997863679180764	9459	3
cg11845785	2	105118547	-0.26631559220655815	0.21384306651319726	0.21299259274593346	2.4514558109986258	0.2935439502823549	9454	3
cg11846064	19	5997274	-0.2277435663213013	0.15943453290227277	0.15316362523649177	0.5564347747809688	0.757132212627081	9457	3
cg11846097	21	38640053	0.2632350893740323	0.6596083625429178	0.6898358401163364	1.4174878041348815	0.4922621387370822	9452	3
cg11846112	1	227729906	0.2331814173840425	0.16788332330988193	0.16484818033727222	0.13346122005326996	0.9354471674842089	9457	3
cg11846141	21	46714226	-0.1365823800744524	0.09976375096517769	0.1709810869677956	0.1902036563680748	0.9092803393881761	9441	3
cg11846174	3	122632853	0.12644967173438512	0.13760481935516705	0.3581303811429262	1.8363485644948692	0.3992472889578071	9454	3
cg11846236	3	48632568	0.002800904073442519	0.08620669827095309	0.9740808425048624	0.20441922841016696	0.9028402836845589	9455	3
cg11846315	9	35647073	-0.5038305254470847	0.3568922028015001	0.15803352397850196	2.2484833177832666	0.3248987580446532	9435	3
cg11846333	4	119757529	-0.48263096538030026	0.8078170294906684	0.5502064170948799	0.2749772982316757	0.6000123322668927	5550	2
cg11846466	7	140110921	-0.7342335588202947	0.5158563296349172	0.1546406438721637	2.745463848064417	0.0975307713131677	5558	2
cg11846559	19	55788089	-0.05104271073111973	0.16390354353787318	0.7554819580946492	0.6472078610864065	0.7235367564464598	9456	3
cg11846580	16	88590409	-0.11341870682175331	0.1754918479993628	0.5180912662967482	0.05541955747845789	0.9726706155343295	9456	3
cg11846581	15	75661003	0.35577287183941814	0.7900364587126414	0.6524763856976188	0.40869755393379126	0.8151780062876985	9447	3
cg11846618	14	105750676	-0.028017274681207696	0.22428620528994278	0.9005888546047558	0.30823285012808954	0.8571722188713554	9456	3
cg11846816	11	67276391	0.2557471087688065	0.3599273092263134	0.477361828954105	0.40859110181785563	0.8152213961542409	9425	3
cg11846905	12	86342281	-0.09472302139220946	0.21718269330229506	0.6627319451081443	0.18039226925497248	0.9137519492964222	9459	3
cg11846912	15	66797229	0.09639707426705962	0.6426380092542808	0.8807629297934758	0.08478082167935644	0.7709201856192354	5562	2
cg11846956	19	51520382	-0.014897343973437276	0.20716789251555243	0.9426739127901463	1.1457663318304678	0.5638972832794433	9446	3
cg11846968	20	31823545	-0.1198314280822748	0.08505011889707775	0.15884973406570865	0.7116909132894451	0.7005808819896154	9455	3
cg11847126	1	1248233	0.29653960955523473	0.21126278471583107	0.1604222496252132	1.2155820835968392	0.5445524350489984	9458	3
cg11847222	5	77268624	-0.4753974766994386	0.6515439088602331	0.4656055928820372	0.03653066641243761	0.848423765767886	5557	2
cg11847235	5	169949351	-0.11858546406037318	0.15223095327086178	0.43598918960935557	0.2180953747176717	0.8966876558126412	9450	3
cg11847442	15	41268170	0.028411914418834623	0.17873655526826607	0.8737006018019898	1.6817700473064265	0.4313286184269118	9439	3
cg11847459	14	36789488	0.11762269705860005	0.5949081612650777	0.8432674875959096	1.1455290773602285	0.5639641808229071	9449	3
cg11847468	10	3825031	-1.8618899439771501	0.9180025301063655	0.04254014970979486	2.703284432565593	0.2588148814466256	9455	3
cg11847543	10	78400585	0.039636227458252106	0.20278490965785817	0.845033277485497	2.436693492992959	0.29571866092276916	9453	3
cg11847582	1	229438703	0.1982009242876094	0.21769880650528578	0.3625923925570298	0.2077334602588808	0.6485497244139747	5561	2
cg11847597	8	22673141	0.08315974731355795	0.06501303346435242	0.2008533072662777	2.5721058603693097	0.27635944318404576	9418	3
cg11847636	19	50015523	0.09777571099898587	0.18896680344482267	0.6048611266575525	3.2360431258311446	0.19829061677324986	9456	3
cg11847702	11	69192623	0.08494396239851662	0.212766529759014	0.6897196514902877	0.7825787754192669	0.6761844482541712	9444	3
cg11847710	14	101198759	0.011286764852545043	0.2250067263368327	0.9599933728953594	0.11105609576737584	0.7389449745362201	5555	2
cg11847805	12	108916474	0.006961091003312011	0.12958337274296586	0.9571590337617141	0.5875869785950393	0.7454304149079531	9414	3
cg11847808	1	22889611	-0.07374715709292287	0.16254829069865753	0.6500492060757905	7.118021901121306	0.028466966032107084	9450	3
cg11847929	5	134210233	0.5455460926289134	0.8236080935838492	0.5077241677936918	0.9832824751926522	0.611621753366433	9361	3
cg11847933	1	227130394	0.14492039772131102	0.1442466576104092	0.31505541701468354	0.26035664017753507	0.8779388628254063	9458	3
cg11847956	5	173198447	0.2581827068263102	0.16284701006455446	0.11286843019398686	6.216924582709903	0.04466959137246429	9455	3
cg11847964	12	68823012	0.09760276582067515	0.23606722072018585	0.6792745482292684	0.4110669049777742	0.8142128566650292	9459	3
cg11847992	5	95590917	0.033548564291781484	0.06336708576109364	0.5965057898827212	0.8900443268362183	0.6408100733333454	9451	3
cg11848015	17	79433150	0.36589910016059285	0.21189743425258495	0.08420815790400993	0.6788948232916412	0.7121637474447565	9438	3
cg11848113	10	661159	0.013644212726509728	0.10870202712774253	0.9001123711391757	1.382265158860707	0.5010083159009415	9458	3
cg11848157	15	32964688	-0.10185984423386668	0.2728370906728744	0.7088985601785691	1.3500243950424575	0.509150210199176	9456	3
cg11848173	12	56121015	-0.2234046159080992	0.2150993766973996	0.2989856074456118	1.4179706293149785	0.4921433148025609	9455	3
cg11848254	7	134939464	-0.10227453367328726	0.1157015960119616	0.3767227010947256	5.537773639582626	0.06273179768452275	9445	3
cg11848324	14	20403845	-0.09656494438922084	0.1313619244218342	0.4622749146499568	0.3026538962777866	0.8595666190061357	9452	3
cg11848483	8	144543486	-0.011736863129902329	0.1495960184713744	0.9374644895912578	3.6092411150796413	0.16453687701132783	9458	3
cg11848539	6	47277822	0.5285173737716702	0.7099464346985778	0.4566061958427794	2.7500980681186076	0.25282719835696255	9451	3
cg11848563	1	63788557	-0.354982909623794	0.30992153392550603	0.25204512202064927	1.8439540179493066	0.3977319436694151	9458	3
cg11848592	6	32300765	0.053423359859057135	0.16240359418511427	0.7421902343020677	0.05365211604374463	0.9735305646298914	9447	3
cg11848740	1	185113945	-0.07748366742127653	0.14252901836036544	0.5866931308430603	0.48309857368275294	0.48702213230708813	4807	2
cg11848748	1	3352884	0.035830432647794584	0.5171337969787955	0.944761506977538	0.8599165461346601	0.6505362390388338	9412	3
cg11848788	1	39041399	0.044308567219987535	0.15006633589488155	0.7677953677430754	0.3807477723321442	0.8266500031567373	9454	3
cg11848882	8	62815650	0.18797372321089942	0.2234527115898052	0.4002226097362626	0.43595729363850866	0.8041426124857829	9457	3
cg11848928	7	157510402	0.06403862617387131	0.2111036997622645	0.7616219947095836	1.4546666658814411	0.48319579589842504	9443	3
cg11848931	10	25210092	0.04488991359619728	0.10880499912963247	0.6799201013680509	0.5999420082081314	0.7408397016811799	9401	3
cg11849086	17	62776530	-0.15556266834449672	0.6739446438567264	0.8174514548046042	0.7394234254705889	0.6909334892542394	9436	3
cg11849132	19	42348563	-0.07818707318531101	0.11316965568944917	0.48963861511596424	0.12341187167907311	0.9401593133047005	9407	3
cg11849213	14	65210900	0.14741760354028177	0.1402935492738692	0.2933598142772643	1.8766818807138728	0.39127644813048423	9245	3
cg11849281	7	35494507	-0.04588157418038126	0.1776498034773407	0.7961987137632613	0.4660150659923695	0.7921476062569427	9456	3
cg11849327	10	76682695	0.1508978348167171	0.23065640430373358	0.5129762166478895	0.9215077259581319	0.6308079234744326	9449	3
cg11849385	6	168896266	-0.10998447032021998	0.12068734682020965	0.3621281994129803	1.1402575129176857	0.5654526283341675	9457	3
cg11849461	17	11547756	0.6084612564292207	0.6734069859651043	0.3662306184020693	0.33434853004984616	0.8460521611889037	9459	3
cg11849561	10	89265755	0.15164806956998086	0.22584079823915723	0.5019134134445808	0.19646653045222656	0.6575882064199672	5560	2
cg11849677	7	152600720	0.07922742135723283	0.24944105896541838	0.7507733467118722	0.7458228919964832	0.6887262196064671	9457	3
cg11849703	5	176523356	0.20716860415079374	0.22207297003742754	0.3508792049075261	2.4537543811268088	0.293206778395061	9457	3
cg11849717	7	55088104	-0.09093915617974443	0.16636067575054636	0.5846270889284837	0.05825988979760317	0.9712902420535925	9444	3
cg11849738	1	166853397	-0.25748582290798827	0.22449413390974	0.2513980958460814	3.488220682502532	0.061806982963976194	5559	2
cg11849798	8	102209920	-0.318287	0.426663	0.4556725091873432	0	NA	1088	1
cg11849894	9	91933232	0.030619754930252097	0.6031518050151777	0.959511785298309	3.421583291517992	0.18072266763906497	9430	3
cg11850058	11	130083135	-0.4733817041405325	0.74883797605158	0.5272855697290962	0.620433431264112	0.7332880240257595	9455	3
cg11850276	5	126409553	0.00792644914903816	0.23661880749333636	0.9732768125103897	5.113356663393763	0.07756194809206694	9457	3
cg11850311	20	30192545	-0.35269237585086594	0.5405640846847426	0.5141093208395451	0.6182273671322323	0.7340973104822321	9419	3
cg11850508	17	78172311	0.054336145876331655	0.18886896663331929	0.7735822908808198	3.8341625539180857	0.1470354923249424	9456	3
cg11850549	17	46675892	-0.05970179162174816	0.21463531080673448	0.7808937105051721	0.2465520153650826	0.8840196326751728	9455	3
cg11850622	4	159593397	1.607265315384258	1.0492370747475381	0.1255614533354278	3.4702935115714015	0.06248022331090511	5561	2
cg11850638	6	88032210	0.13900623750889876	0.24205043131380244	0.565774103841864	2.0297268699235986	0.3624519247137227	9446	3
cg11850639	19	10535053	0.5930719534183659	0.6205526287672665	0.3392158366781342	0.053435367725782335	0.97363607590332	9436	3
cg11850659	6	164254856	0.1124082967043282	0.13332005809181474	0.3991466983312438	1.3717919161687595	0.5036387881248887	9454	3
cg11850773	18	904963	0.1705044164062254	0.2038693580456977	0.40296278049758993	0.07955141974716996	0.9610049589056618	9452	3
cg11850843	12	44233924	-0.3567243337341965	0.3359847235426423	0.2883592583006586	0.5641287123701002	0.4526014883823904	5550	2
cg11850861	1	42273306	0.18017007412773675	0.1812841868173777	0.3202937910403177	0.01678512045810715	0.9916425589891543	9445	3
cg11850943	7	55432402	-0.018154264906290213	0.05047184292419282	0.7190782638725008	1.8369025464337416	0.3991367163787038	9358	3
cg11850961	1	17766227	0.832771059194689	0.9105924553218653	0.360434418269856	2.2853156526452927	0.31897012700883864	9416	3
cg11851098	22	42395340	-0.16253070690420077	0.23519233454914368	0.4895313303772102	0.6735882852969621	0.7140558184135128	9453	3
cg11851129	12	57624530	-0.11682128728954293	0.21561952435204337	0.5879606721455163	1.071674882746857	0.5851790317600595	9449	3
cg11851169	1	24152077	0.014364278541113744	0.4543396128484326	0.974778498911985	1.2480195720217229	0.5357917143782642	9453	3
cg11851174	17	17712609	0.12927006438077135	0.16266928020150973	0.4267995232892669	0.38661860039413054	0.824227001135663	9457	3
cg11851207	1	176176462	-0.6268437125816918	0.5270769538521111	0.234328284110318	3.2502069629151915	0.1968912995512956	9415	3
cg11851218	1	38859069	-0.15873385555031377	0.18152826071868142	0.38188383026132444	2.32891577508942	0.31209180503594386	9456	3
cg11851382	1	56996910	0.1863288072093398	0.15321482991230154	0.22393625890315297	2.7658615664815094	0.2508423102637353	9455	3
cg11851411	17	10096767	-0.23869273861545284	0.2569642502985946	0.35294364295329195	1.5686929596489236	0.45641788263620503	9455	3
cg11851429	1	110037126	0.1721379105275759	0.17779696682475857	0.3329588537886673	0.18008678808739279	0.9138915269619124	9454	3
cg11851456	14	23938418	0.0989681193571073	0.08152866971713664	0.22478372445326178	0.0961416558474232	0.9530662809810332	9314	3
cg11851522	11	71791722	-0.0832919245605662	0.7803031445696488	0.9149928419628754	1.4123951570031303	0.23465919018211598	5522	2
cg11851772	17	40834459	0.1865457634996916	0.37284676357764607	0.6168439754281261	1.5981049342955629	0.4497549198438291	9430	3
cg11851792	6	125766385	0.08471811588906727	0.15247518498723261	0.5784713126666206	1.236510744148656	0.5388837696371627	9452	3
cg11851804	1	848379	0.18776897023493475	0.4413749249736408	0.6705317679711272	1.8146383173642884	0.40360477535102	9458	3
cg11851894	11	31391061	-0.25036711765700925	0.5799781936166427	0.6659713344982003	0.6899275088828322	0.406189038721648	5561	2
cg11851915	1	44060116	0.32137015906329497	0.2271861170239734	0.15719526401162096	2.2893952358636738	0.3183201575466745	9458	3
cg11852080	6	31619832	-0.8957538824175946	0.8862303545809105	0.3121379623509059	0.41544517693925703	0.5192186071612688	5561	2
cg11852149	1	203199833	0.3556533899079848	0.27588281520595404	0.1973471297115332	10.195742182656586	0.006109739807954025	9457	3
cg11852218	2	105859083	-0.029627294277275264	0.18798240989957096	0.8747666944042408	2.4999888751992865	0.28650639051900667	9456	3
cg11852333	15	99328792	-0.23479567119714356	0.2676000266806029	0.3802624987165982	1.0826788073735418	0.5819682397088325	9456	3
cg11852404	5	135414858	0.06367929937000578	0.04530566726573318	0.15985832506888334	5.346955738717131	0.06901179345456715	9459	3
cg11852579	4	3657880	0.027388045991386358	0.0806636447286101	0.7342075253091324	1.3497645204093913	0.509216372109559	9456	3
cg11852646	7	1956546	0.45473939920144235	0.6441002518186317	0.4801836754810746	2.233185404257014	0.327393423227551	9387	3
cg11852671	15	96960214	-0.028721392099743993	0.34770039271513675	0.9341665375617788	0.8820047706574525	0.6433911718716814	9459	3
cg11852674	15	91478847	0.038886874329429146	0.5022312230405025	0.9382828844043151	1.9581187084321598	0.37566429974661597	9450	3
cg11852794	14	92198970	0.1700619680322111	0.12923117314006752	0.18819029078883778	2.385437083567388	0.3033953489998183	9418	3
cg11852796	21	44062183	0.137062382823095	0.13286210630318523	0.3022530713917591	5.514944025135777	0.06345197156513724	9456	3
cg11852843	1	228473781	0.21373419213557882	0.22310821522544047	0.3380706194847699	1.349253639045377	0.5093464633015238	9455	3
cg11853267	14	103607856	-0.1984821682037525	0.19710257881915857	0.3139350878906832	0.8673329886446706	0.6481283739375457	9453	3
cg11853320	13	28493913	-0.2522483738478833	0.15774292612912083	0.10979604586307633	6.354862533767161	0.04169261488738421	9459	3
cg11853553	6	159285365	0.06926843786303852	0.17314763661740423	0.6891166026238428	1.5410510634439867	0.4627698041832398	9450	3
cg11853667	3	11760797	-0.4708024439998707	0.3983788632501519	0.23728675803954433	2.0617350636331024	0.35669737997704626	9457	3
cg11853697	20	60510235	0.010575123557229822	0.07973816855771998	0.8944914581295428	0.7051664464095087	0.702870072276635	9457	3
cg11853788	1	179561347	-0.016769604413070707	0.056258313293015	0.765640391207255	0.7031953934145838	0.7035631108049601	9453	3
cg11853811	18	44140082	0.08983634236190906	0.3740691417807382	0.8102064345586262	3.264549845749633	0.1954843560672595	9452	3
cg11853817	11	33397387	-0.7611107353186962	0.4000331992964284	0.05709028798941606	0.585703589903223	0.746132713138177	9423	3
cg11853830	5	92914036	-0.09419716520237041	0.11093271581465909	0.395804604236798	3.6673039496992463	0.15982880987060546	9448	3
cg11853963	17	72890518	-0.0400937620838113	0.10203541546584109	0.6943640437699772	2.563841806326604	0.2775037303555488	9459	3
cg11853986	12	25539197	0.11791394006611187	0.7753453490780424	0.8791244290311718	0.3597619809720285	0.8353696224284899	9330	3
cg11854007	20	31781697	0.04791925463767302	0.09412014339219198	0.6106621024571788	0.38553806301314103	0.8246724254918192	9457	3
cg11854043	15	38226316	0.19589660500549722	0.12875734886960122	0.1281494103789782	1.3983795694986565	0.23699507199697484	5493	2
cg11854115	1	208371965	-0.2451675447538829	0.24904600719328066	0.32490574411223044	0.7580961646114924	0.6845126989261233	9459	3
cg11854154	11	10472133	-0.9431252009021613	0.5466368637299585	0.08446926366390918	0.28115604814234574	0.8688558706157286	9430	3
cg11854183	19	38741928	0.008838035701991109	0.14791209489811935	0.9523531976345786	3.655703926445669	0.16075851236250704	9456	3
cg11854227	3	121714109	0.023967238082908297	0.28070962723210746	0.9319585844621388	1.243010724535672	0.5371352455525213	9454	3
cg11854259	7	155325815	-0.042907539864859415	0.2895463922805826	0.8821937502329908	0.014448085078409395	0.9928019881361473	9456	3
cg11854392	22	19879320	-0.3394150996682788	0.42393150510506344	0.4233420274146008	0.15332846053551025	0.9262007915935901	9454	3
cg11854491	13	46961115	0.7467100439249512	0.337599981867494	0.026979175875568317	0.5672302687370093	0.7530564144739152	9449	3
cg11854493	1	2429996	0.12206599024750898	0.16199234488550035	0.45113186671611244	6.916139321534546	0.03149049071570323	9457	3
cg11854504	10	119294720	0.07744994423064179	0.18489657938613774	0.6753019960786508	1.1069908197212084	0.5749366547758937	9446	3
cg11854579	3	87276483	-0.5317309917562347	0.5286792680754433	0.31452508912910926	0.1284753462539746	0.9377820874405175	9452	3
cg11854659	12	113952948	0.031989736039201536	0.24808946597625509	0.8974016798155536	6.2008645928287365	0.04502973199368816	9456	3
cg11854691	5	53362714	-0.19103934489225713	0.21658351560314437	0.37774513785111086	0.005483484303567331	0.9409701606826647	5549	2
cg11854729	4	164257334	-0.1370897790111688	0.15064874078682525	0.36282452305675505	0.17680274872601354	0.6741354289255752	5449	2
cg11854777	2	131597644	-0.08983461051081601	0.11107493067519052	0.4186446644782441	1.3779236818752927	0.5020970551940591	9457	3
cg11854791	19	3761509	-0.1332969871005379	0.5672878626900913	0.814230159921093	6.722033557558978	0.03469995881979369	9373	3
cg11854806	10	82116365	0.570716478248724	0.5454440973931308	0.2954070441699862	0.33795650467437555	0.8445272696806183	9394	3
cg11854860	4	6384165	-0.12925466691112544	0.0922822948705768	0.16132047765129462	0.11142050684268495	0.9458131423143022	9458	3
cg11854871	1	110881943	0.3115671553643569	0.5349084205008672	0.5602513419911782	6.367707240509876	0.011621565369642312	5562	2
cg11854917	15	56657615	0.20713316110167462	0.7990438801999031	0.7954606665668051	0.5295109217199687	0.767393584800172	9381	3
cg11854928	12	117768754	-0.11579377081710467	0.19852433603528005	0.5597099227872553	0.7342970644545541	0.6927067481266777	9435	3
cg11854944	1	93911299	-0.28908344040937284	0.15188680374827973	0.05700374043523214	6.249939718288949	0.043938257940133923	9454	3
cg11854981	6	42219847	-0.21120870380439585	0.20517240581971646	0.3032820668596611	1.6681549692485211	0.4342749219911408	9452	3
cg11855022	3	145968700	-1.0745584718511305	0.4618392594039456	0.0199815761088018	3.969270377336487	0.13743074126466762	9300	3
cg11855117	1	92293627	-0.03553626039483448	0.16677404069762297	0.8312643405517002	0.847256174382259	0.654667315798256	9426	3
cg11855156	19	51446953	0.08593912052094486	0.10738271661318421	0.4235330523081008	1.5797370986387453	0.45390445741082275	9455	3
cg11855409	7	14380781	0.11892131534113608	0.12403541031662343	0.3376750926952817	2.9312913822241256	0.23092883463184685	9410	3
cg11855516	2	175207244	0.13960681621010398	0.38039338803067774	0.713614227870318	0.2721884837582321	0.872760378034829	9458	3
cg11855524	12	133268512	0.05337709376259105	0.2138690032295322	0.8029133677411053	0.17353494889862647	0.9168902712630462	9447	3
cg11855526	11	30607068	-0.04311546634033576	0.31956657276876527	0.8926762537869851	3.179582722606305	0.20396816294685993	9405	3
cg11855555	1	68232134	0.9312633119791786	0.4885885240357277	0.05664659829022138	1.156473496339507	0.28219810869536915	5560	2
cg11855587	13	111746866	0.27944478805974393	0.12771996362380716	0.028673305275913528	0.34902370363258717	0.8398669002220115	9453	3
cg11855643	1	184473341	0.0719342397188232	0.14547055920090543	0.6209577260672907	0.4563376426290574	0.7959898684357656	9452	3
cg11855664	22	35482221	-0.007295114246184052	0.07778492333598666	0.9252793835806561	3.4733043286435255	0.17610899879167485	9458	3
cg11855682	5	2338565	0.08228910635081647	0.08257538929267237	0.3189912064800933	0.6476169558157772	0.7233887740448968	9456	3
cg11855693	12	96632551	0.17209023703858292	0.19923629188215672	0.3877255437269629	1.331894296404934	0.5137866650612245	9449	3
cg11855741	5	168692189	0.06063122601734377	0.0984976244191746	0.5381847681286777	6.257620148127216	0.04376984915639722	9456	3
cg11855834	1	117127724	-0.24550457878349802	0.38559708342376875	0.5243288638103687	1.164610699670062	0.5586090916442721	9430	3
cg11855842	1	23807492	0.3108760134752669	0.19233796476546622	0.10602928591957368	0.2745716412365801	0.8717210346766702	9415	3
cg11855895	2	47467779	-0.20203341756524898	0.1535842402832212	0.1883564612092237	3.99138168567017	0.13591972255811954	9459	3
cg11855943	17	47964664	0.09378236156656862	0.21490379911978477	0.6625521300906236	0.1513656034442173	0.6972337398220025	5562	2
cg11855949	7	97881894	-0.41587897904352567	0.5385852876221815	0.4400142118246586	2.465744852663962	0.29145419345899115	9458	3
cg11856002	10	105215188	-0.10366757660214838	0.19629689558985694	0.5974186662328127	2.1308559936535394	0.34458034390862213	9459	3
cg11856036	14	100642219	-0.5620198568124244	0.25528613044464266	0.027698585671644082	2.8297106489022954	0.24296076138766082	9457	3
cg11856078	2	157178165	-0.30506791022029417	0.25789411911828897	0.23684116360848337	2.6646361052871654	0.26386489910320865	9427	3
cg11856093	1	27023388	-0.2851650609487447	0.38241051403122056	0.4558462249608836	5.8944594992006225	0.052484901060308245	9450	3
cg11856182	19	35264148	-0.11356059699095583	0.3991035917906231	0.7759972355304827	4.301724220380902	0.1163837788691096	9430	3
cg11856189	19	16308750	-0.4726438847723084	0.7062106483985895	0.5033248098239711	1.1889445064199708	0.5518537280646583	9435	3
cg11856215	11	63535358	-0.18838041474842837	0.314899232037808	0.5496901901947855	1.1668103661893383	0.557995052518369	9436	3
cg11856334	2	81422363	0.13979230299163714	0.15259168506777973	0.3596039298619243	7.489697811859553	0.023639200520880966	9411	3
cg11856476	12	77064229	0.05477303978267944	0.25561068030260425	0.8303263242317676	2.4200697398557	0.29818688149355727	9455	3
cg11856487	1	43219796	-0.14445932366816563	0.30020079053635224	0.6303679615394204	0.7979336912483995	0.6710129480001018	9438	3
cg11856542	4	37245707	0.6014192583079598	0.3005893335664574	0.04541390449625349	7.151286258641334	0.02799741402503828	9458	3
cg11856561	6	134632095	-0.29367599452682175	0.19883208935556254	0.13967429108139723	0.5647694374565351	0.7539835571327104	9454	3
cg11856688	1	200708343	-0.3646231573799374	1.4218910042039086	0.7976146730586714	0.1195275141600148	0.7295475044840635	5534	2
cg11856697	17	72276937	-0.25071789478643414	0.25972644465782085	0.33438694168777433	0.4116425430729159	0.8139785444174853	9459	3
cg11856711	12	54785309	0.3468149289725221	0.3311721192245774	0.29499135314621316	2.6464861367563466	0.26627036719473246	9428	3
cg11856810	2	155554961	-0.09590062458654776	0.20028401158737072	0.6320644345565631	0.759234976069367	0.6841230444201064	9432	3
cg11856821	4	187540609	0.3758604640622917	0.2587270307507918	0.1462987934576535	1.4494033081886841	0.4844690867645963	9364	3
cg11856822	1	247274777	0.040936191500342715	0.18526895444908606	0.8251270949009587	1.2985957838045685	0.5224124380311194	9459	3
cg11856897	1	47998999	-4.844929494018575e-4	0.38526662702325293	0.9989966186657714	1.0944483319437244	0.5785535521273555	9444	3
cg11856918	8	20054956	-0.5753387569482613	0.9535655524955374	0.5462724029828523	2.375022948704546	0.30497926925141094	9326	3
cg11856932	12	53447059	0.15604563550179038	0.260939803725455	0.5498306435130609	0.7326615622475826	0.6932734415098402	9459	3
cg11856949	10	106399075	0.12508019281626714	0.17325419604387027	0.4703276107735201	1.6050082125634402	0.4482052042299291	9458	3
cg11856976	11	45303530	0.14717713891477086	0.18146045175593972	0.41732544021740087	0.4700654912652048	0.7905449623099982	9453	3
cg11857013	4	6596344	0.07732334520260364	0.346769215117448	0.8235493988715931	0.06620880883129565	0.9674375495641394	9454	3
cg11857033	17	29297552	-0.05622653409325541	0.3276586504234296	0.8637512643688758	1.30941138790786	0.5195949600248672	9457	3
cg11857093	1	115642150	0.16440280969964463	0.9104699569527698	0.8567057522848684	0.7312387037046535	0.6937668320146728	9453	3
cg11857140	11	126372533	0.0701322297153976	0.060941104831993234	0.24980637974544848	0.09380168137995476	0.9541820089291375	9457	3
cg11857142	7	127682579	0.5880954934527005	0.2528210529629787	0.02001143567385919	0.10150831801128762	0.9505123167044329	9459	3
cg11857210	3	33600519	0.043164340133751464	0.13765309321681626	0.7538451109221429	1.8204866891782066	0.4024262838588236	9405	3
cg11857246	1	11741390	-0.6662197706282126	0.49670332028026665	0.17982855373886017	0.5988533647398089	0.7412430666025219	9449	3
cg11857256	13	87731278	-0.14352787057881616	0.19579224074674167	0.46352055636959755	2.2112437381737893	0.3310049764629267	9451	3
cg11857288	7	48004461	-0.10293091412380904	0.28055048710928315	0.7137017465484597	4.059242447905365	0.13138527732069435	9453	3
cg11857320	4	85424195	0.2525927392128109	0.16464646396826232	0.12499220750212864	1.3285946749381892	0.5146350154322548	9458	3
cg11857363	1	201604628	0.09874801245977197	0.22562987974306253	0.6616364994966553	0.3051785919721892	0.8584822315162136	9458	3
cg11857392	12	109728043	0.537671272115164	0.32152777493948936	0.09447721068021173	0.0987373291069211	0.7533501823490902	5555	2
cg11857433	18	47019224	-0.37630629153271894	0.2329022174316078	0.1061534524312363	1.2098317766971605	0.2713654406454672	5557	2
cg11857445	17	35305905	0.10360055758155136	0.5363787251717034	0.8468429456063911	0.6999067724692176	0.7047209386496018	9457	3
cg11857514	12	122151762	0.029706389892978795	0.14493693496923393	0.8376027532062398	2.801256184164473	0.24644212697207876	9453	3
cg11857548	6	130746050	-0.021799660590274855	0.15829443690190184	0.8904649540175161	1.4613722165820229	0.481578461738676	9432	3
cg11857626	3	51909628	0.018860608738001404	0.16327859864927766	0.9080394490734766	4.350226374513598	0.11359529540320949	9455	3
cg11857646	7	150644631	0.2364740573384541	0.13792273311679842	0.08642957807608848	2.818046628735007	0.24438185087423175	9458	3
cg11857651	19	6434959	-0.008846763479037189	0.27413286254470015	0.9742552903633647	0.014884275179494165	0.9028981251048425	5557	2
cg11857665	1	234745902	-0.19150287142056474	0.31661796752912214	0.5452860266797426	2.397783442711635	0.30152820406901676	9417	3
cg11857794	11	27834102	-0.023798796556168858	0.21899960307994545	0.9134638401548001	4.038268473534617	0.13277036303443907	9456	3
cg11857835	4	1564221	-0.06943919775108737	0.10964119805374299	0.5265173458829634	6.584939400695644	0.03716195707136507	9459	3
cg11857921	4	88059376	-0.18627561992034866	0.19916876858503565	0.3496516403575765	4.670261706169204	0.09679781540498385	9456	3
cg11857997	5	3591992	-0.3401810958733809	0.28709615238183617	0.23605579613239236	1.4457179344933286	0.48536263459046064	9455	3
cg11858019	15	80246819	-0.22325041674885596	0.1809086656210008	0.2171841127917536	3.8509280050740315	0.14580808583593366	9458	3
cg11858213	3	33173098	-0.03461906020863236	0.14352237295673323	0.8093922062266014	2.010641798087709	0.3659271902756249	9448	3
cg11858226	7	2548262	-0.07217208476544244	0.34796542934130903	0.8356883829685575	2.9255562955172243	0.23159198342626253	9453	3
cg11858249	21	45079790	0.5757015821914041	0.5223979656601121	0.27044583989513665	2.760679196736935	0.2514931318988604	9456	3
cg11858252	15	93257913	-0.8136933862272363	0.5765670871677673	0.15816422279132725	0.895067001288271	0.639202802186033	9441	3
cg11858276	19	4246958	0.1838733875840924	0.7202882243275565	0.7985087656255496	3.8108557662446807	0.14875897754671724	9458	3
cg11858305	18	23713595	-0.06737276089328662	0.07031058064071746	0.33795358149121735	0.6483670535473982	0.7231175187758212	9450	3
cg11858416	22	29279592	-0.40051925459293564	0.717875883546849	0.576897166752899	1.3001611683879155	0.5220037098178748	9436	3
cg11858450	19	15132184	-0.002247087236693216	0.06604169439843674	0.9728569907201955	0.1547052352715059	0.9255634260707843	9457	3
cg11858474	10	81107246	-0.13587053875365146	0.6600869709971086	0.8369179814955785	0.05542057373507801	0.972670121292979	9412	3
cg11858499	22	43113041	-0.14804741521253104	0.11959357914813935	0.2157453172660268	1.126411717148469	0.5693807805484946	9217	3
cg11858516	4	3231709	0.002446533477666799	0.22852448226995645	0.9914581843402316	1.6960885708484628	0.4282516514866462	9453	3
cg11858564	14	74182560	0.27757878807540853	0.1920190777310289	0.14829525929575468	0.8963859893810993	0.638781390717991	9458	3
cg11858641	5	2094524	0.09534211333457543	0.1486280725513764	0.521210095939278	0.08127951496006501	0.9601749635005449	9430	3
cg11858733	12	49488898	0.11256749652275391	0.13725380378002724	0.41213562925026465	0.5735976408191702	0.7506627316681116	9456	3
cg11858928	19	53557328	-0.09494788529043136	0.19807481858508483	0.6316870682812664	0.5480279471374163	0.7603214507826186	9444	3
cg11859087	14	100196206	-0.14548589583941757	0.15418386297668057	0.3453807143513895	0.721299805614945	0.6972230515761481	9457	3
cg11859220	18	72163178	-0.3305402560641208	0.658811383682448	0.6158629897049599	0.06813219965324127	0.9665076165401529	9458	3
cg11859316	18	20715348	-0.437005006041137	0.6500378656609669	0.5014078589269173	0.9179860544039028	0.33800432482342957	5562	2
cg11859384	17	80120422	0.002347830168634489	0.2038961138376362	0.9908126937227589	1.1830428633636216	0.5534845548819276	9457	3
cg11859398	7	3411503	0.06962078014346355	0.15654532226562579	0.656513136818778	0.48834309725660036	0.4846673431858369	5545	2
cg11859489	15	92459058	0.3450898047643484	0.23645222133360383	0.14444174609858393	4.243707258486991	0.11980934045816895	9455	3
cg11859541	8	37553278	-0.2563067219748928	0.8838337174064069	0.7718206140435276	1.0992891058334342	0.5771549219587836	9350	3
cg11859584	19	3361374	-0.022670687032771187	0.35868412756419016	0.9496031373311553	0.2021453451852231	0.9038673441157326	9454	3
cg11859594	17	76755745	1.2057298479931093	0.3501002621910928	5.732692937201047e-4	0.47676440895137484	0.7879014940605791	9441	3
cg11859845	13	52703348	-0.2888092882320849	0.3769048663271001	0.4435181960612845	1.874106733000684	0.3917805699331787	9424	3
cg11859922	1	240776316	6.058547331701345e-4	0.08869254033505897	0.9945497290248754	0.26853363437052136	0.6043171230565292	5557	2
cg11859953	5	68530331	-0.49091852016843923	0.5340998494398806	0.358016489451433	0.593524002834031	0.7432208768298886	9451	3
cg11859982	7	127907529	0.06674764404618683	0.18533572175725405	0.7187390632916666	4.485196513464681	0.10618225688989484	9455	3
cg11860005	22	32149125	0.14478283560381916	0.28322199401160786	0.6092116311169458	2.0336973312021036	0.3617330878121322	9458	3
cg11860075	5	168192171	-0.07758671818707888	0.18066681446208593	0.6675983721966985	0.5671399275981602	0.4513976764984733	5562	2
cg11860091	5	10246998	-0.029537901360192388	0.35785586692983123	0.9342162490661102	0.01765406407056127	0.8942973026193605	5559	2
cg11860203	17	32582516	-0.13937956388720774	0.22937325451870494	0.543417011803732	3.3597944848166876	0.18639312836434171	9457	3
cg11860238	10	134726665	0.013759547880515978	0.03568055121920621	0.6997695303070266	2.8779725529904514	0.23716805969884727	9455	3
cg11860412	19	1753217	0.35203224194646177	0.20509672693399578	0.08608509346633206	0.22727787955222145	0.8925801729061011	9458	3
cg11860434	7	102067440	-0.04104368598217883	0.14399627269467008	0.775618878986731	0.19251551811318499	0.9082298814174358	9376	3
cg11860458	8	144165483	-0.1877919407018357	0.13168779677909714	0.15385707027412324	4.472305084811593	0.10686888792079127	9443	3
cg11860616	5	158712539	-0.02637238117049164	0.15044889521158866	0.8608507540811904	1.2333186395308326	0.2667626111789672	5464	2
cg11860760	5	179448895	0.25942598795267835	0.22183502835784186	0.24222053422703985	0.486555177953869	0.7840538388578858	9319	3
cg11860777	17	38609504	0.028625803795782685	0.182017534671739	0.8750324690207419	0.37737532453390726	0.8280450960371833	9456	3
cg11860954	21	43299419	0.9953949111380583	0.6591583594719913	0.13101795886330456	0.18690569431516907	0.6655045567560087	5561	2
cg11860977	6	30292274	-0.0666507490337068	0.12839675523620525	0.6036910442352188	1.4488903725491569	0.4845933534295408	9434	3
cg11861043	3	49131662	-0.2808059763087049	0.569817289316453	0.6221538907226682	4.406210040965554	0.1104596458687148	9459	3
cg11861055	10	1453917	-0.3131651230053658	0.4556484428468479	0.4918965358521256	1.0416421423112527	0.5940326046423374	9415	3
cg11861097	20	2794877	0.06182050007297877	0.1355107251921797	0.6482434739651837	0.8199695900798066	0.6636603409886062	9409	3
cg11861389	8	145626443	-0.47410214260622346	0.32869187467458677	0.1491921521432608	1.9888522750392252	0.15846093583271165	5561	2
cg11861406	13	21749154	-0.06731952037606738	0.10760939343863293	0.5315829244634709	3.786705513903194	0.15056614992848863	9307	3
cg11861448	19	475042	0.01734156954998937	0.09801473950515417	0.8595648027498333	2.3838537295179236	0.3036356352290256	9440	3
cg11861474	17	78013825	-0.13041247270371104	0.13673188896529687	0.34019378715560045	2.3144165669351966	0.31436256817971764	9459	3
cg11861487	5	138274667	-0.25999906363282244	0.26285569553170757	0.32259840699757797	0.9394393881346178	0.6251774846823968	9414	3
cg11861491	20	30028292	-0.015827878861666145	0.06761188873442797	0.8149080841206559	1.9420918946395869	0.37868674450295897	9456	3
cg11861511	3	10157845	0.04438506085372226	0.5454466331737511	0.9351446909611006	1.410429871168949	0.4940023841533649	9447	3
cg11861654	20	35374881	0.06955807413095913	0.08933716696124172	0.4362143505634777	0.3528824426093045	0.8382480488338547	9454	3
cg11861709	10	90343220	0.21427720505406614	0.3193316279221006	0.5022091929195287	0.30305576655104294	0.8593939192214132	9457	3
cg11861730	11	128392683	-0.6535842485704855	0.686076457367633	0.34077222812143815	0.07233539013917911	0.9644785416248521	9456	3
cg11861731	19	2721819	0.15927028789422915	0.13714847918657555	0.2455206338401559	0.07658454197561936	0.9624316089435738	9271	3
cg11861766	3	167930185	-0.053349610719263696	0.11467830156929454	0.6417803411031413	3.961530876715226	0.13796359425742935	9263	3
cg11861905	5	176045983	0.014287003523349108	0.05848286288698844	0.8070032489864881	0.3897805834576975	0.822924934775758	9456	3
cg11861970	5	67484008	0.12786522741693468	0.1440808518468943	0.3748341513232471	1.2498849046419553	0.5352922324582109	9453	3
cg11861986	17	3572125	0.08809762631272766	0.7868505146680831	0.9108532656221306	0.7899265530055023	0.6737047795902088	9381	3
cg11862001	10	6764048	-0.20939657213990817	0.13435960890570695	0.11911984242257107	1.177214394119234	0.5550998913260877	9449	3
cg11862080	6	143772015	0.35581292796241815	0.7829853336045731	0.6495185341544704	0.03411097602700919	0.9830891334583418	9430	3
cg11862081	11	66625106	-0.009896460705666056	0.11288444222304905	0.9301397975839365	0.3414129037927145	0.8430690184629489	9456	3
cg11862144	18	61143961	0.3549235642597495	0.3126607459454248	0.2563034732373459	0.40654042363324805	0.8160577031964832	9355	3
cg11862491	15	78799806	0.30209490614439066	0.7307376418205526	0.6793055900181617	1.3858338837893744	0.500115132586107	9455	3
cg11862551	6	29817963	0.01681326119283131	0.05027379241712604	0.7380521511684759	8.645695006868118	0.013262065946803757	9449	3
cg11862565	10	134832196	0.041386601104758995	0.17074979992451966	0.8084845294697053	4.2389600951312225	0.12009405547702484	9453	3
cg11862610	4	113627421	0.03747239161527448	0.29747967807811654	0.8997586613005495	0.2956294541258735	0.8625909148905713	9399	3
cg11862642	11	79148370	0.06807610693199069	0.36826987321633353	0.8533436629741005	0.5707139562937833	0.7517458495746041	9449	3
cg11862665	13	97980712	-0.1448680480321835	0.2514647213408412	0.5645496823714329	1.7664928499090602	0.41343853347858955	9458	3
cg11862714	17	46644175	0.2824085362288205	0.21877519317111846	0.19675160899414287	5.129510275995333	0.0769380183327455	9457	3
cg11862731	3	194408516	0.18989388843375474	0.6038114957366365	0.7531473871263631	1.8823246880569162	0.39017405520215986	9457	3
cg11862779	8	56757013	0.35901490686551524	0.4889965973071032	0.4628348227062473	1.240913281144944	0.5376988464164488	9453	3
cg11862959	8	74205882	0.3386411644770107	0.3312382413965914	0.3066156356771755	0.8337089179053144	0.36120224461048644	4953	2
cg11862993	17	36103978	-0.33352073418758854	0.2648052451919892	0.20785179697249012	2.822211087870266	0.2438735211717806	9456	3
cg11863058	11	72532613	-0.1189537949935282	0.19642846360927188	0.544791502076424	0.5941834990699324	0.7429758415467143	9449	3
cg11863217	7	157281332	0.2084860981597616	0.19997989430631924	0.29716357042643987	1.6104129783212244	0.44699561727944226	9447	3
cg11863248	7	132937434	0.14973108960597326	0.17196185914381226	0.3839055957553801	2.7817249590980344	0.24886057488857508	9456	3
cg11863268	2	86423944	0.07197324240202903	0.17214329613824617	0.6758734516371567	4.381703080785005	0.11182148755036314	9454	3
cg11863380	5	95094981	0.0662930210427884	0.18769597065547994	0.7239432837513862	1.7273672733773733	0.42160617440516335	9459	3
cg11863397	1	1976541	-0.28784029155701996	0.43064616333979944	0.5038836361574915	1.231205987525662	0.5403149904906751	9452	3
cg11863406	13	91825667	0.041901879606272854	0.2041555348434348	0.8373808013832096	2.4711722985267057	0.29066433973756123	9440	3
cg11863417	19	13002535	0.42465898720674217	0.5277563609040706	0.42102186468247316	2.5844732108289157	0.2746557989606348	9454	3
cg11863536	19	10543050	0.4429809909819534	0.23564170584337216	0.060122779163157454	1.6092929630396644	0.44724600834442496	9437	3
cg11863609	14	97355128	0.07685283105640571	0.2752718539057023	0.7800999035335542	4.428014072772927	0.10926195354563069	9456	3
cg11863717	10	73725041	-0.21750988583022687	0.15939498290322804	0.17237980670801611	1.1723920169452702	0.5564399567747031	9392	3
cg11863728	5	134872126	-0.016259275672791514	0.22471864857184226	0.9423202531904583	0.0290783346304412	0.8645982919441818	5544	2
cg11863854	3	29471980	-0.15177833368696228	0.18621903722977975	0.41504213070356927	1.9982215717667384	0.3682067102483275	9458	3
cg11863863	17	75706410	0.002989910256035269	0.15734337784622704	0.9848391479766351	2.4958312342384144	0.28710260536850174	9458	3
cg11863899	5	148958721	-0.09583152829438281	0.12657677784114277	0.4489887718654982	1.3275552855995594	0.5149025380154268	9433	3
cg11863989	14	102674989	0.06243862811182424	0.23028899618096	0.7862898044919793	3.0628328228687987	0.2162291808275887	9453	3
cg11864201	17	77997198	0.2057391845863381	0.23454683681583816	0.3803902892111169	3.9835435375571766	0.13645344718660654	9457	3
cg11864309	17	53923100	-0.1235786960146483	0.21492168419697305	0.5652953009517756	1.6531528902830217	0.4375446833004639	9430	3
cg11864326	17	942320	-0.029503846742900915	0.3606923772319161	0.9348074971622251	1.4757379217327777	0.47813174808151654	9455	3
cg11864327	5	178339172	-0.11642696457310558	0.1707218678541926	0.4952587639602464	2.0343209546352305	0.36162031278028556	9457	3
cg11864337	10	112257554	-0.1702857526753832	0.3806542284475214	0.6546222124932244	0.016346126038600167	0.8982661219918703	5556	2
cg11864400	10	88580922	0.2093090094876894	0.20441383209636055	0.3058601256587446	1.5592598895248384	0.45857567824177864	9458	3
cg11864402	20	1277001	0.1285226210487201	0.2200745681845221	0.5592231452816856	3.3732427724794056	0.18514399853089594	9459	3
cg11864499	4	2936740	0.41326325212625664	0.47166723572224417	0.3809346609920393	4.892112089818556	0.0866345965512785	9452	3
cg11864574	10	22635028	0.1356982224260327	0.06636014397550428	0.0408671490036685	5.965071066220529	0.0506642100867035	9442	3
cg11864583	18	56702554	-0.2672664788875315	0.2149912797247289	0.2138124445919948	0.8589921680846481	0.6508369792429435	9459	3
cg11864726	11	111319296	-0.12936222843900244	0.24577063025780918	0.5986426260113026	0.01544278647046465	0.9923083401445919	9454	3
cg11864774	6	42386773	0.037080917474245585	0.15463533748659863	0.8104884978648885	0.8292674678238597	0.362484433862289	5496	2
cg11864882	18	43652232	0.48332179310916934	0.6789512799295913	0.4765482494534345	0.20982613425905822	0.90040279378349	9437	3
cg11865119	7	130125932	0.23947255554352717	0.15632381212069124	0.12554694340061606	0.6987606069015158	0.7051249178326622	9455	3
cg11865208	15	31776741	0.03326276745815968	0.22187911881675623	0.8808325328502107	1.3506599459913575	0.24516277730069064	5562	2
cg11865223	2	33368461	-0.4178641127885614	0.18534016025068245	0.024159739822716835	1.0952618007738553	0.5783182823361508	9457	3
cg11865296	7	98636282	-0.2267037133535691	0.23568270208679126	0.33609872544920993	1.459937423401461	0.48192406843879176	9457	3
cg11865413	10	72969054	-0.6799242211798479	0.520468042977457	0.19142651207031974	1.8035158558036388	0.40585556743699747	9447	3
cg11865513	3	160879721	-0.03276194103356059	0.14810094267974674	0.8249261290231377	0.5184702257558753	0.7716415788422671	9452	3
cg11865553	15	77376250	-0.0027431010403659926	0.12183952822001436	0.9820379058054625	2.092091648764734	0.351324203762476	9434	3
cg11865578	3	47043996	-0.6128329361780485	0.519137268968454	0.237808002874981	0.10401034441328558	0.9493239567305164	9418	3
cg11865585	19	57752014	0.005468880746323129	0.8393633914066467	0.9948014117796212	1.7296998884853305	0.42111473857751697	9440	3
cg11865601	6	24491317	0.3059125706619821	0.18567952248164618	0.09944916951935097	4.663286565991872	0.09713599393853144	9447	3
cg11865870	5	132103929	0.2028775426715193	0.30130256489602086	0.5007342327676869	10.170987900251848	0.006185830843627205	9452	3
cg11865882	11	3688526	0.9106081639677248	0.8241676544595304	0.2692106400855279	1.3536668399760696	0.508223778272771	9429	3
cg11865883	19	39971137	0.6652436048762786	0.6816056916673247	0.3290670454669694	2.233469811076636	0.3273468700765052	9457	3
cg11866049	19	44890183	0.15489677956408368	0.16476748125897273	0.34716978500038037	0.35092164164388073	0.8390702706130193	9454	3
cg11866107	14	60650956	0.07230469185439922	0.2717574993187658	0.7901904736839155	13.808343402335613	2.0243525924593475e-4	4811	2
cg11866296	17	36061601	0.22873711697878057	0.3644133770051374	0.5302097626304655	1.8448891603507502	0.3975460191368139	9452	3
cg11866396	17	5322940	-0.41796191710806896	0.4667061621688403	0.370489471153315	0.31860142962653537	0.85273988889243435	9455	3
cg11866422	15	45459406	0.28556495568090323	0.721038304165272	0.6920704599129626	1.0049131486941083	0.6050425006883131	9451	3
cg11866527	2	65215494	-1.707860908067929	0.7819894223421168	0.028962623023943136	2.3021797655141363	0.3162918604131621	9455	3
cg11866674	7	22589544	-0.0616587763575003	0.3550443337117362	0.8621287406980311	1.3816901122922443	0.5011523881684301	9454	3
cg11866719	14	60336433	0.08621048081268098	0.09081322641062038	0.34245973933177903	1.583461083294768	0.4530600771522119	9458	3
cg11866756	20	24898631	-0.1276650141153637	0.15861938087526445	0.42090549705378927	0.31220987986611465	0.8554694127575652	9457	3
cg11866851	5	31532348	-0.5177845081077462	0.5401736159512807	0.33778447580234316	0.272012548851446	0.8728371559196351	9455	3
cg11866943	3	52529351	0.03772617048756426	0.19421257437167058	0.8459786104862413	7.251513272901215	0.02662894128429847	9449	3
cg11867012	19	42364667	-0.034754425329262865	0.13760397231533977	0.800601694247611	4.570395801806313	0.10175392292032226	9443	3
cg11867016	4	129522733	-0.10641985754631691	0.20998421394299177	0.6122956311495564	0.669472654959076	0.7155267262172523	9458	3
cg11867084	5	142458116	-0.11521160282979405	0.11840931148131617	0.33055606077532707	0.25694977367459315	0.6122234881241835	5372	2
cg11867257	5	89854334	0.2047140916659897	0.23457086460306328	0.38281709265500163	3.474873613655568	0.17597087038332704	9441	3
cg11867308	22	50885658	0.02646842705709012	0.1500380743137896	0.8599707475677453	0.9183511036372182	0.6318043207657986	9459	3
cg11867320	17	80899306	-0.5342936564718637	0.30473946965965504	0.07955393476651648	0.521601825321345	0.7704342880602513	9457	3
cg11867461	7	42147077	-0.25994451718806866	0.1654834613922606	0.11622476505231659	0.8392875962819041	0.6572809028016791	9454	3
cg11867552	7	50801000	-0.19820880324683876	0.26497604392341195	0.4544448551823788	1.9885466981543145	0.36999220206085665	9437	3
cg11867574	11	68575227	0.018432273983644974	0.19293108768425507	0.9238874109647209	3.0530557118493458	0.2172888171160325	9430	3
cg11867599	4	128887130	-0.08486300171000472	0.3060594311196067	0.7815680187884421	3.194164385127581	0.20248647342582338	9450	3
cg11867607	10	76790371	0.22185115429964372	0.28044050974868334	0.4288967353255179	1.0511666259087182	0.5912104030795343	9457	3
cg11867616	3	196256012	-0.021594213332642914	0.09306367385388399	0.8165092957642541	4.990460356187907	0.08247746470104968	9452	3
cg11867671	19	51128350	0.9510155292943996	0.644945816675436	0.1403291128475267	2.2599538136584423	0.3230407163705473	9431	3
cg11867686	11	67169368	0.18833024459599032	0.3551456341164753	0.5959107495890377	0.19882199504089987	0.905370526504465	9454	3
cg11867950	14	31890052	0.22151323747416526	0.539666082147795	0.6814659616208418	0.9305266160674379	0.6279697339429278	9457	3
cg11867980	8	103819487	-0.3856940495836338	0.6834701689141178	0.5725382006018935	0.6477172482890093	0.723352499729786	9458	3
cg11868029	11	88071041	-0.21718388568744104	0.7037255580926394	0.7576104928897047	2.0194974950080047	0.3643105019963678	9456	3
cg11868041	20	55503363	-0.1281803206605665	0.11924039617376606	0.2823863877032553	0.4668129972192395	0.7918316296373754	9457	3
cg11868247	7	7962810	-0.30140300111217666	0.20993641982773714	0.15109140931760795	0.24559151815642238	0.8844442838308662	9456	3
cg11868356	17	41621625	-0.4960385228421618	0.21677492059052278	0.022122077550794452	1.1827724291595314	0.5535594005195565	9297	3
cg11868461	17	75830800	-0.29183851163950275	0.2723803898671583	0.2839728453278138	5.313562214279449	0.07017374034159739	9451	3
cg11868485	4	140782938	0.3939477812743489	0.17357882203441122	0.023234212449499497	0.2154516141874262	0.8978737532955543	9455	3
cg11868595	6	32191226	0.05107095067201293	0.08949128165644107	0.5682160779906911	1.4551936210490066	0.48306850140798663	9434	3
cg11868621	19	49992293	-0.22956309524725818	0.6875191038901454	0.7384545077999454	2.6446939526449036	0.26650907689240827	9458	3
cg11868634	7	155797461	-0.0884497160415363	0.04623832285856511	0.05575966969529654	0.2645736495733593	0.8760896748045661	9459	3
cg11868728	20	22568116	-0.11227921930479931	0.14186488206872275	0.42868038000214026	0.3710954126940376	0.8306492073963332	9457	3
cg11868900	8	49648035	0.03305791831039902	0.3427031045483772	0.9231534408501472	0.5965384266555717	0.7421015292309149	9456	3
cg11868921	6	154812487	0.14484925194564985	0.16495960975473564	0.37989531285150646	0.10327025766451639	0.9496753127753279	9452	3
cg11868940	17	923728	-0.40837686076042556	0.44171156851179727	0.3552089499114318	4.213212862767765	0.12165009468859199	9449	3
cg11869018	5	116378307	0.15733530764429995	0.11313993322165956	0.16433893527931703	0.05205951701691622	0.8195175442324094	5555	2
cg11869049	3	48278910	0.2695420731612626	0.09782292969762715	0.005861900550397182	2.0426849704340437	0.36011117159530176	9429	3
cg11869184	7	100062030	-0.34534177143151396	0.2756157622853614	0.21021201668374903	1.7686743370979352	0.41298782389548455	9454	3
cg11869215	14	20923814	-0.1621525070259063	0.3631958447681695	0.6552648210028702	0.4403863828113803	0.8023637732030151	9401	3
cg11869233	2	48009809	0.1901638402255311	0.4013051988926777	0.6355973304887106	0.3918301858713606	0.8220820322869811	9456	3
cg11869269	14	101527046	0.2233247848741842	0.2762956461022719	0.41892828826801265	3.963599274572726	0.1378209862112968	9455	3
cg11869281	17	3851110	0.1174985082800494	0.23540516689881538	0.617685627821595	0.3849951611867887	0.82489631396078	9456	3
cg11869499	15	89872984	0.03301566236343537	0.10065162846666378	0.7428971777622003	1.9331380162433989	0.38038590270919576	9457	3
cg11869510	17	65990431	-0.08265662143475208	0.16042208823511228	0.6063820771362758	0.0050330293261177245	0.9974866491055194	9455	3
cg11869514	1	155052946	-0.2451114434015023	0.17490099681652208	0.16108562991622696	2.537376214349114	0.11117940043825038	5447	2
cg11869628	15	83240788	-0.018264772226909913	0.16237018377507048	0.9104361177693752	0.09743435080935985	0.754930511604624	5561	2
cg11869695	3	118686312	-0.04704184239785982	0.15515566873664943	0.7617441107372231	1.6676850727907413	0.43437696610198595	9444	3
cg11869721	16	21611122	1.6198350169986409	0.786810879747396	0.03951964110422107	0.9083779277452271	0.634962736891069	9368	3
cg11869747	14	69618485	-0.17526935417890627	0.5920062405689144	0.767184277969717	0.6421194336395373	0.7253799323140455	9440	3
cg11869770	19	34972358	-0.07625683615136282	0.18547178425290142	0.6809621057689512	0.2465947677886024	0.8840007358862764	9456	3
cg11869773	14	101489781	0.08892678151882209	0.3268378407726611	0.7855587622372021	1.3105980290841777	0.5192867650758263	9419	3
cg11869784	14	21738303	-0.3630577909915029	0.6919086430347526	0.5997783665391355	0.06598429857862029	0.7972759720793892	5562	2
cg11869828	11	116700447	-0.32940536141356946	0.2396813915743976	0.16933403347369894	2.6500172965673574	0.2658006603594738	9455	3
cg11869862	15	37399798	-0.10576931653959669	0.07605505975723584	0.16431823278724464	0.07425005252163269	0.9635556580567823	9457	3
cg11869968	6	32084485	0.014730840560576169	0.7485499477678452	0.9842993086829186	2.041987429015839	0.36023678972866413	9379	3
cg11870042	7	2060040	-0.13761111015340785	0.1078038656046921	0.20178054490909364	3.5039264240285806	0.17343312301774258	9459	3
cg11870100	11	34534542	0.22009401901649397	0.1667242530300675	0.18679896456388911	0.08878103013437091	0.9565803254932578	9454	3
cg11870206	19	51017932	-0.04189575299297139	0.06887830724206231	0.5430166458046459	6.043090861306452	0.04872585771057092	9405	3
cg11870261	3	36986679	0.17624384653135955	0.5704974098133995	0.7573746666014447	2.380321660383054	0.3041723400368736	9453	3
cg11870309	3	12927951	-0.1284290900550222	0.1222875658584333	0.2936160642541318	0.2740672686507705	0.8719408984950078	9446	3
cg11870426	14	100709302	-0.15666281659366604	0.2608473781155713	0.5481118491886834	1.6224936286038036	0.44430375645613873	9451	3
cg11870455	3	187491295	-0.08800243013680042	0.07188382389212332	0.22086496921198	8.78362568255561	0.012378269031167902	9456	3
cg11870560	13	112709480	-0.03909083133872618	0.10752092999596169	0.7161829748069585	1.284516002064216	0.526103140412473	9458	3
cg11870561	7	33773562	0.323305803516383	0.12529168459986317	0.009867876947894885	0.33800789895115707	0.844505568025331	9457	3
cg11870755	7	156434647	0.05914827505310366	0.18166142468487928	0.7447298647614211	0.5812343282494518	0.7478019086231423	9444	3
cg11870956	6	30657000	0.579766914042317	0.22298304277893802	0.009321035664442139	6.124331934415022	0.04678624791513496	9453	3
cg11871021	6	139350513	1.125447342485888	0.7473806281380003	0.13210423343229005	8.85374839458255	0.011951790283686313	9457	3
cg11871038	8	357290	0.1367201050524386	0.2813057316606588	0.6269532546611885	0.6963950168580455	0.705959429506012	9454	3
cg11871050	15	52477794	0.10679427641786245	0.18785800464761238	0.5697063434973317	1.9547567306322904	0.3762963183238724	9459	3
cg11871064	17	54230878	-0.10062619713327142	0.26615097780227387	0.7053716245066916	0.16403773095107738	0.6854659581120525	5561	2
cg11871128	15	85144223	-0.13776154186861225	0.7068219302780971	0.8454690769748191	1.4530236305731052	0.48359291287214357	9459	3
cg11871280	12	60082038	-0.039796515312843526	0.19023770818552413	0.8342970907914262	1.295789482653308	0.5231459758559186	9452	3
cg11871295	18	47815430	-0.557487	0.458254	0.22377705777007298	0	NA	1088	1
cg11871345	20	305874	-0.16587361099811818	0.897960975873886	0.8534466846470866	0.22559151584510628	0.8933330976923913	9337	3
cg11871421	17	6679476	0.2486498325971057	0.22715660935404178	0.2736837964431181	1.7220223500537353	0.42273440765120357	9459	3
cg11871739	3	69590246	-0.025056935794042428	0.06564878972902928	0.7026975419313632	0.1821619898999302	0.9129437640701545	9457	3
cg11871813	2	23914503	0.09590537537419852	0.2578624903826857	0.7099490702268536	4.943789289767949	0.08442475245161782	9457	3
cg11871820	6	131949485	-0.1749456718777205	0.3508615299218762	0.6180489285591276	1.1746230118847028	0.5558195954809269	9426	3
cg11871864	8	23790197	-0.01360824668359844	0.18540616876991625	0.9414902472393334	1.8205767324425561	0.4024081663785365	9451	3
cg11871910	12	69753446	0.1160939220768946	0.22192439914910062	0.6008881446874206	0.7120239154321698	0.7004642442326134	9196	3
cg11871960	14	97058777	-0.008741692560573649	0.05515884086211548	0.8740768727254675	0.21443414587457724	0.89833064855127	9454	3
cg11871991	15	83240213	-0.054997064182837105	0.16512281397977505	0.7390832337920552	0.6853286034239405	0.7098764758831749	9458	3
cg11872040	17	80819028	-0.034803641188578434	0.31296815482895607	0.9114537423836777	3.8687558362337158	0.14451414049553438	9445	3
cg11872076	14	75744010	-1.3958015824845047	0.8211550041582458	0.08916802304541002	2.286082592622088	0.31884783498709407	9452	3
cg11872231	2	144992352	0.19197670610801923	0.1474731445981726	0.1929936524995644	1.1715707184922637	0.5566685053359814	9456	3
cg11872300	19	42785225	-0.839912442160351	0.6732489303866815	0.21219549656053452	3.431277830481874	0.1798487758730481	9439	3
cg11872321	8	91014327	-0.031674030908623634	0.7201757983516064	0.9649195721234715	1.4694884592409052	0.4796281179537293	9389	3
cg11872342	8	125985352	0.35529658266083197	0.2928797614432115	0.22508618102324834	0.981854840331592	0.6120584954934041	9459	3
cg11872373	7	151833893	0.17141604410472108	0.28132365735831816	0.5423125573972432	0.0018858177562900407	0.9990575355207444	9452	3
cg11872504	15	23933079	-0.02445915024961012	0.10651980559844385	0.8183865354943871	2.6084097697501702	0.27138823417113084	9452	3
cg11872561	2	113032794	0.25503010364396494	0.3125150469335203	0.414467513891737	1.805873463306159	0.40537742524490583	9436	3
cg11872583	3	43419926	0.3351175289230076	0.2205740978811821	0.1286877959015977	3.0349760481030046	0.21926197656857568	9456	3
cg11872651	17	59940447	0.31545233585489735	0.4657158826270102	0.49818434618450635	1.1172397368160194	0.5719979517828236	9456	3
cg11872672	7	157514730	-0.0505766253982412	0.13857285857250026	0.7151247008565808	0.7428117243664757	0.6897639356438875	9457	3
cg11872743	17	48858651	0.07046199103876775	0.06141101590436627	0.25122312606864156	0.35833870522511196	0.8359643146678094	9453	3
cg11872776	17	78061645	0.06883578230883725	0.15938395538506822	0.6658238903405425	1.1062220087371393	0.5751577060675047	9458	3
cg11873112	19	48060294	-0.1760617664515082	0.12133469183041257	0.14676809068179938	0.4228672760770848	0.8094229941679941	9441	3
cg11873147	2	119915139	0.18779499117922102	0.18795079638225995	0.31771184613610415	2.558754451176039	0.27821050889878823	9404	3
cg11873161	17	79092169	-0.207233906200076	0.23591708787089252	0.37971671335234136	0.7373072898050463	0.6916649306428683	9456	3
cg11873224	13	111043744	0.18042744695426857	0.21384431247744348	0.3988187699266024	0.2242909869293554	0.8939141893660195	9459	3
cg11873311	2	128953231	0.17419025685339476	0.1668992931478594	0.29663124050597633	3.010898991955488	0.2219175203769456	9344	3
cg11873372	10	130274436	0.12223967887915997	0.14940912086994831	0.41326922329288157	0.012141214194101753	0.9939477818087885	9457	3
cg11873482	7	97361244	-0.14932229176958714	0.22146204136282058	0.5001480511197074	3.8129078964763106	0.14860641942985775	9441	3
cg11873613	14	35592116	0.15908537793072508	0.7423520530698204	0.830313818703558	0.3138793048854518	0.8547556396762007	9454	3
cg11873667	3	126108411	-0.44600617192647424	0.7634968137786433	0.5591110198843552	6.354529779615088	0.04169955215982703	9425	3
cg11874123	7	137028198	-1.1152813965315063	0.4695147577950772	0.01753034223329847	1.1950610389787117	0.5501685905300455	9444	3
cg11874272	3	121773564	-0.021128808276909997	0.12863818480572645	0.8695344243250748	2.7362709206830296	0.25458119403349194	9443	3
cg11874321	18	75380364	-0.033869220053305414	0.2391511705094021	0.887378083290159	1.5096154662180454	0.47010099089805246	9457	3
cg11874323	3	111804830	-0.17948884449330088	0.13853397445313534	0.19510281125313086	1.5444049050129514	0.46199442618561526	9457	3
cg11874331	17	7486562	-0.010312809845438925	0.1580524936580071	0.9479755328272088	1.207675957275728	0.5467093456120414	9457	3
cg11874426	11	118781731	-0.04203281767103942	0.16932862666148737	0.8039547531619431	1.1717165394043716	0.5566279198609573	9456	3
cg11874451	3	12949735	0.4072025005298637	0.25641816976386317	0.11227712663872337	0.030446748607241295	0.9848919154843474	9454	3
cg11874613	10	30237495	0.05350621963488173	0.18991665548835607	0.7781465102792284	4.1438090019347635	0.12594568946223636	9453	3
cg11874627	6	46703554	-0.041066103237156766	0.10036447564898678	0.6824151226073812	0.5480522792938433	0.7603122007086496	9448	3
cg11874760	6	14118415	0.6527505415455398	0.8195954015136796	0.42578202222261996	1.5699634199836918	0.4561280442949961	9390	3
cg11874882	17	31910113	0.03408163646122178	0.07767741228634814	0.6608364257719778	6.623670234472125	0.03644922374323769	9457	3
cg11874976	14	101908830	0.02631593509125817	0.13652203647589736	0.847147233391549	0.4579527816594754	0.795347310773513	9450	3
cg11875028	7	42742698	0.1335830436176867	0.1208658068574317	0.26906521691017155	0.8183106773326392	0.6642110466499206	9280	3
cg11875044	10	8546509	-0.07289070409351221	0.1693264315457726	0.6668505416847058	3.180121489460441	0.2039132247041708	9233	3
cg11875060	3	155571743	0.0319859532510277	0.7342289469692328	0.9652519445804071	0.9314154474273082	0.6276907163511276	9456	3
cg11875085	8	145747739	-0.4525998380501278	0.4648863397163302	0.3302696132706754	0.6685091196926601	0.715871526884871	9367	3
cg11875119	22	31003147	-0.06169590966111718	0.37155983031805484	0.8681209911324077	3.591326376503802	0.16601731509702017	9458	3
cg11875268	12	54576025	-0.44902990150283684	0.44013978591407976	0.307634380469397	0.8281444511742555	0.66095321180814115	9425	3
cg11875459	11	34534785	-0.3720162026841978	0.18495378695088777	0.044283134557748016	0.890685568344054	0.6406046492578857	9456	3
cg11875500	19	36391588	-0.15206415816025656	0.2482196197708038	0.5401280179312946	1.2886279747754315	0.5250225907124931	9435	3
cg11875582	11	2718307	0.11061316306787398	0.10532275059047518	0.2936121584026115	5.6235041517940285	0.06009960103011632	9421	3
cg11875676	12	56652374	0.4494881713664876	0.6078636685632206	0.45963041347027644	2.4786151029713013	0.2895846710045429	9449	3
cg11875706	17	73639654	0.10873628470603239	0.25294937495286485	0.6672875149157668	1.1492618474056882	0.5629125881661147	9456	3
cg11875744	4	147177156	0.00662927490389219	0.14298280020267706	0.9630200160123039	1.9182606603351118	0.3832260212049352	9448	3
cg11875773	22	50468633	0.2940157901219807	0.2823721524281785	0.29776645939401725	0.7632859642669994	0.6827387596343686	9443	3
cg11875926	13	114760892	-0.07704029064079693	0.22121177037937598	0.7276412666212952	15.138361929906344	5.161149918164378e-4	9459	3
cg11875995	8	123587744	0.06304951111481245	0.16081408829338653	0.6950104833269171	0.7881444959594726	0.6743053372821982	9445	3
cg11876012	16	101686	0.09231554313597222	0.2485050552200346	0.7102773969320438	1.2138463436991567	0.5450252408802557	9454	3
cg11876013	3	159040317	0.047040350429760965	0.11755328504516868	0.6890372463579192	0.7368934226525758	0.691808074150611	9301	3
cg11876022	7	19812479	0.0592451027841995	0.20350511297878296	0.7709569350954291	0.08770599096015011	0.9570946443707068	9453	3
cg11876048	17	55337654	-0.13985300737295167	0.1429417959354463	0.32788083697270204	4.710578570766206	0.09486605920047897	9444	3
cg11876132	22	25348250	-0.18183192189012176	0.5198201963985591	0.7264905068201697	0.5157502675795691	0.7726917091688289	9457	3
cg11876177	6	25874121	-0.3858995694679675	0.23795764068636782	0.10486430074087812	1.4800268496546065	0.47710751039210847	9456	3
cg11876492	12	93042545	0.041544431932288295	0.18973138997601996	0.8266777303836061	2.3861246792233053	0.30329106026596675	9458	3
cg11876566	19	39809581	0.05435154470426919	0.15043408206018238	0.7178766304031938	4.053193383002158	0.1317832579048225	9449	3
cg11876574	19	1757113	0.12701762577712872	0.2940628037093043	0.6657846798228801	1.280110761657533	0.5272632229602003	9459	3
cg11876705	19	38918253	-0.1863611681061889	0.13391032951000453	0.16401741926396968	0.3358704775651623	0.8454085826008944	9423	3
cg11876912	3	63602009	0.053158821848427254	0.07041235400970365	0.4502703323121921	0.4770132824247697	0.7878034562696972	9361	3
cg11876919	15	77713622	-1.833757131529307	0.6951462348289856	0.008341025129352437	0.26639311241521335	0.8752930309207755	9455	3
cg11876979	3	14988829	0.08410541606897023	0.6082633061683793	0.8900259315554215	0.91069065570721	0.6342289132182592	9318	3
cg11877061	2	71133502	-0.19666609446299857	0.09825200229017413	0.04532241583943024	3.673380189934055	0.15934396762541767	9446	3
cg11877064	10	112864820	1.2599260891889348	0.47915869687306833	0.008552192432245215	3.2036909909062508	0.20152426249226693	9419	3
cg11877105	18	44038721	0.03312014580032385	0.053555966144499964	0.5362977149822934	1.9216308485717497	0.38258079307835596	9456	3
cg11877251	20	61339875	0.24316498092786554	0.23101237867289354	0.29252167547973296	0.7372664989276934	0.6916790375964043	9448	3
cg11877254	19	10222051	-0.07166741166249631	0.06696237641410788	0.284500555459169	2.83354843422714	0.24249499278827047	9454	3
cg11877270	2	65658583	-0.30629615929952	0.3846802144891798	0.4258949914800571	4.528103692522281	0.1039285280623743	9456	3
cg11877297	10	81965725	-3.6161093921495017e-4	0.7283749986816405	0.999603880179733	0.19374227713126826	0.9076729626374199	9455	3
cg11877382	12	129338939	-0.10161466577275043	0.220953986011968	0.645594732814701	3.055840733527098	0.21698645065617775	9430	3
cg11877384	4	140477613	-0.807830959222994	0.615473387175929	0.18933935774857016	0.02776742368231022	0.8676567793938811	5560	2
cg11877467	13	113314033	0.11306615524598107	0.1459408299127746	0.4384934852129498	2.6272766218561023	0.26884015080646423	9458	3
cg11877577	6	133135687	-0.09942494776839686	0.4286487028363386	0.8165770643030086	0.8958789368151651	0.6389433591203642	9450	3
cg11877647	7	56362101	0.15121978868220912	0.1090519757083698	0.16554049475437918	0.16363795754142696	0.9214387435741654	9328	3
cg11877726	14	99637027	-0.11075494507959667	0.29557500900515143	0.7078760701462341	0.897028608041166	0.6385761772675653	9449	3
cg11877773	14	71660200	-0.14490078167171327	0.0957963627940989	0.13038340797211503	2.3200382763800267	0.31348018138191897	9445	3
cg11877812	10	19918310	0.037035421228226374	0.1317923197312005	0.778700044295401	0.5643083705423697	0.7541573956057418	9452	3
cg11878016	7	84816843	0.057566289462585324	0.09684826253809142	0.5522468026396363	3.6327893956599686	0.16261095701381054	9457	3
cg11878045	11	2482536	0.3157296576137854	0.1853354676437034	0.08846375514576556	4.091618064812145	0.12927555954138922	9456	3
cg11878069	7	37956425	0.5791307388976813	0.8487698854212261	0.4950380662738994	2.7614112126940147	0.09656302292896757	5482	2
cg11878146	7	84161222	-0.16656440451435658	0.16405371448954992	0.3099609034755093	0.4358366251854863	0.5091388147084219	5498	2
cg11878242	2	64881772	-0.7160377389416535	0.33772702711137775	0.03399195406109784	0.28362677966299366	0.8677831785424651	9435	3
cg11878254	12	49731885	0.178470946145845	0.14421735668817415	0.21589645333272126	4.158129749851826	0.12504709221271906	9457	3
cg11878331	8	72469507	0.24545988311679579	0.3554891553321816	0.4898893215640078	2.248678958608689	0.3248669778684522	9317	3
cg11878365	8	6692387	0.06036351515627343	0.16701771608252777	0.717785623545586	8.020118325459471	0.01813232244737438	9317	3
cg11878368	7	41189160	0.07363620300597198	0.23784779201927586	0.7568698676802837	1.383319803470284	0.500744192686234	9457	3
cg11878452	6	168482845	0.16908509058496435	0.16373527385031855	0.3017566838925505	1.3839102175676923	0.5005963912880362	9406	3
cg11878619	8	75262672	-0.12081794201588031	0.7781423805732188	0.8766127459949518	1.0252249067308576	0.5989288594981053	9430	3
cg11878675	2	74211845	-0.5500127785131005	0.39857461973890695	0.16760224722925735	0.23329496585877946	0.8898988424098723	9451	3
cg11878712	2	135018453	0.008872205230016032	0.14420844539895064	0.9509423164611002	0.7313329278689392	0.6937341479846073	9459	3
cg11878867	6	150167359	0.09754108693476439	0.13398966048472405	0.4666290552872686	0.6612968383089152	0.718457720614721	9451	3
cg11878872	11	47600751	-1.2387608983607565	0.6841816679111369	0.07020696499711927	3.3743839598186818	0.18503838667095748	9451	3
cg11878955	19	6663896	-0.3415297612854239	0.13616875156553263	0.012136990987907385	0.4032227340255927	0.8174125396981169	9452	3
cg11879096	7	110496797	0.10663940839885652	0.11170202628672886	0.33974082428720576	5.674518394958421	0.05858601882443565	9439	3
cg11879182	18	77439856	0.08188686944735456	0.5523162932281194	0.8821369305251157	1.374105646287234	0.5030564828976594	9417	3
cg11879188	9	136149908	0.09121580304121624	0.0658750333187394	0.16615051413847648	0.14179727830449046	0.9315563106797208	9445	3
cg11879277	19	36825565	-0.012241469960334348	0.17679985212573596	0.9447992675209368	2.9037016907338344	0.23413653629044334	9457	3
cg11879354	6	159075773	0.009395306256526693	0.3028555756917654	0.975251677112677	0.018000925719530842	0.8932701021765128	5562	2
cg11879514	17	66287032	0.16402886781309117	0.34145667434879623	0.6309573991171995	0.14874962975340555	0.6997331318861992	4935	2
cg11879536	19	2462065	-0.15030535221225474	0.70580081516712	0.8313603608759256	1.4262269374211773	0.4901158590868841	9421	3
cg11879577	16	18813519	-0.255528601600934	0.2674833614672045	0.33942270673676617	3.4679556286966555	0.17658060622849928	9459	3
cg11879623	11	71781594	0.1856430039259639	0.2692582086638017	0.49053327750335624	0.9697654886031934	0.6157693950018414	9457	3
cg11879722	20	23402198	-0.7415128563651123	0.7116375348193323	0.29742044483394503	3.361442542012575	0.18623959836135337	9385	3
cg11879741	13	104535504	0.39488129958323925	0.18935835045755361	0.03703617028349478	0.10422448220318636	0.9492223191047305	9444	3
cg11879776	20	23470274	-0.2989808178571966	0.11389298166648613	0.008662273663892274	1.0698499814071771	0.5857132224338218	9414	3
cg11880010	9	79328644	-0.03977526121267149	0.10656586539579112	0.7089655148751517	2.4401354986919896	0.2952101659508212	9446	3
cg11880242	11	102282062	0.2990298213617918	0.46066859222739925	0.5162599389399749	0.2488834260184805	0.8829897266805344	9313	3
cg11880367	10	80141181	0.0014074304521084489	0.0848478570478943	0.98676554044345	2.5760879063236155	0.27580975258760604	9455	3
cg11880646	11	61638900	-0.2673899439524257	0.2816189643785123	0.34237948235069743	5.441110170190491	0.06583819847883736	9425	3
cg11880652	10	102505268	-0.048541230723494616	0.6840110530026917	0.9434251616552386	3.1375964845963678	0.20829535254911288	9457	3
cg11880855	10	16562917	-0.2461685991827431	0.4126746595337347	0.5508280406046153	3.9684831211103075	0.1374848485164012	9457	3
cg11880892	10	71992660	0.27085416211619656	0.6352909880791103	0.6698552956723032	2.9326023360986833	0.2307775157050442	9454	3
cg11881146	17	26880729	0.2943433087376588	0.13600279034395693	0.030445579683422434	5.113639096173486	0.07755099584710318	9447	3
cg11881202	14	73712967	0.041960877323937815	0.21577867371658715	0.8458136942370913	0.22258564247565588	0.8946767302209829	9452	3
cg11881313	7	103969318	-0.11387323912346131	0.3910098834266631	0.7708765331217436	0.6578696562951379	0.41731304363881033	5561	2
cg11881391	10	76281814	-0.38989	0.487388	0.42373504809877316	0	NA	1088	1
cg11881472	11	36442485	-0.043278029458131737	0.07179800194701068	0.546658483561492	0.733969686990954	0.6928201456964868	9458	3
cg11881562	19	49633902	-1.1669548802987815	0.9700791251753368	0.22899638928222105	1.498967001966202	0.47261059261887467	9428	3
cg11881574	12	133151060	-0.09705955527861483	0.20666881129712064	0.6386135736139638	3.04603831128498	0.21805255753454128	9453	3
cg11881599	12	92814084	0.45323290462563065	0.20577607651569835	0.027626204545886796	0.7226451341385742	0.6967542122502473	9453	3
cg11881702	14	102510689	-0.08736937988095649	0.26941212102948214	0.7457136479758921	0.07046293725413312	0.9653819347630525	9457	3
cg11881735	12	30945390	0.2174341463535729	0.2570960186848526	0.39770266612099636	1.3588238916127673	0.5069149982257175	9458	3
cg11881754	7	75889293	-0.02197486089534451	0.25280958318126173	0.9307330522204104	0.9569798854702021	0.6197184960150975	9452	3
cg11881861	17	2266489	0.1921288504460032	0.22423725315120055	0.3915495787969339	0.4273433888113778	0.8076134855286509	9455	3
cg11881910	7	45026259	-0.8186413685924856	0.8430629834966414	0.33153220575091946	2.4208634109493374	0.2980685738152843	9425	3
cg11881934	19	55685374	-0.022208369358103545	0.530031685042134	0.9665783535988318	1.3291369758613563	0.5144954908272087	9457	3
cg11882144	8	48872560	0.1727324687133926	0.4627644078135468	0.7089532942809729	1.279002487867103	0.5275554799332398	9426	3
cg11882252	5	10307634	-0.19107160425557043	0.5316985647074473	0.719325220212109	0.8827869550736189	0.6431395957955409	9453	3
cg11882304	5	159456907	-0.10740306072749074	0.17722002365407463	0.5444858028492944	0.050123352672435374	0.9752497603412689	9452	3
cg11882377	8	145654780	-0.017171951054945275	0.07376574203224287	0.8159242261608461	0.9136156053191063	0.33915690879383176	5562	2
cg11882432	1	101005509	-0.12557132172366173	0.4189491926465988	0.7643836956629481	3.3143200801335904	0.19067973468397434	9455	3
cg11882488	3	112983145	0.10091138583310087	0.1447030555189293	0.4855720665889975	0.12678987114795623	0.9385727247252151	9335	3
cg11882517	14	101128446	-0.08434846922603619	0.19308235766951262	0.662218477517188	4.545706122807462	0.10301784416844556	9459	3
cg11882563	14	36598278	-0.024520101484153452	0.15336523240272412	0.8729752535975802	0.6715940641665533	0.7147681660998809	9454	3
cg11882601	8	103524881	0.006273942569136489	0.15951592817552793	0.968626383356988	0.45978278997923333	0.49772550405266003	5452	2
cg11882607	3	12858926	-0.10543055690509091	0.13828329084555793	0.4458067400428876	2.4328912438725814	0.2962813936749944	9456	3
cg11883009	19	13198960	0.050518099999999996	0.29087	0.862117501044786	0	NA	1074	1
cg11883141	8	134081000	-0.24337482410481234	0.15991937429607953	0.12804428097460932	0.9768482522121196	0.6135925772171092	9230	3
cg11883161	10	99894664	1.1242326580150501	0.99055503358415	0.25639532835994144	0.06690548114925281	0.7958968605518403	5548	2
cg11883238	10	62676418	0.020913950628343864	0.190465595845156	0.9125645424433677	0.2841190990771095	0.8675695915787759	9455	3
cg11883258	8	145160034	0.25717555512761625	0.22979904871877654	0.26308367004415	1.4309029450742785	0.4889713048403592	9458	3
cg11883418	6	119069624	-0.19515025116413395	0.2003008132036333	0.32991462071039285	2.116786653994877	0.3470128989368686	9458	3
cg11883737	3	129276179	-1.157503484701697	0.8221339728156121	0.15915309535922242	3.1368652804682164	0.2083715196825244	9293	3
cg11883790	3	194877106	-0.010996929353357453	0.2650601915638408	0.9669065220004983	1.908179244476644	0.3851626284839851	9456	3
cg11883836	3	156838181	0.03137989747526458	0.08585964294903309	0.7147538708633825	0.8094012377404243	0.6671765210228872	9458	3
cg11883892	11	124972164	-0.27006475381537254	0.36936037412041556	0.46467610062838743	0.5039200189646144	0.7772758211099049	9417	3
cg11884030	7	4652822	-0.16024542115153892	0.33490560556529986	0.6323090584470045	1.1441520396091212	0.5643526145131585	9448	3
cg11884089	7	111770158	-0.15977096260873	0.18058393860657077	0.3762935046249124	0.6099463157460749	0.7371431606163812	9453	3
cg11884093	19	9945912	0.5718211682802776	0.9380329041376144	0.5421294181697507	1.6128093613788663	0.44646035165680376	9453	3
cg11884179	19	3506224	-0.3559533134465242	0.8114624733851397	0.6609104288023337	0.8389502457254653	0.6573917791916174	9444	3
cg11884230	6	116692074	0.8995233844303714	0.6926189762816537	0.19403742691627723	0.2653701663064693	0.8757408342306721	9355	3
cg11884243	9	137772886	0.08291230516565623	0.12393441475625093	0.5034945427699175	1.2155783429560125	0.5445534535374863	9453	3
cg11884274	6	32164927	-0.010415461332835496	0.13530183418530023	0.938639889721269	0.726163360078253	0.6955296202922749	9456	3
cg11884316	14	102420621	-0.27136464796664933	0.3147209632338788	0.3885560835925546	1.0383791345963034	0.5950025621578381	9457	3
cg11884546	16	31366377	-0.12065702720995018	0.4256096250023152	0.7767995271141297	2.6602835142896972	0.2644397724156061	9454	3
cg11884611	19	12915070	0.17391727413107685	0.129232357565152	0.178376093453071	6.129513161603816	0.0466651996875462	9456	3
cg11884656	3	113464379	0.28846735943163276	0.8074138788587786	0.720887273301196	3.045271486814168	0.21813617758251191	9457	3
cg11884704	9	130854313	0.07633970586060235	0.131638686303687	0.5619695980881583	1.7822451286988796	0.4101950238916925	9456	3
cg11884711	17	76997364	-0.0491570940045918	0.19982543027356042	0.8056820846840889	0.5946024088877379	0.7428202379060482	9456	3
cg11884778	5	140707950	-0.10124212475915706	0.14067850842411977	0.47172810258366815	0.77151335856946	0.6799359480553782	9457	3
cg11884792	2	192542902	-1.1457104591170337	0.5550850731755637	0.03901517684682552	4.666485092333668	0.09698077207424594	9454	3
cg11884933	7	2774414	0.04549793802850482	0.1798790952048515	0.8003175013672712	2.2442774513821306	0.3255827173380639	9456	3
cg11885098	19	1285397	0.003698785468587468	0.12500790909726356	0.9763953074659462	1.1175592567923265	0.5719065766960587	9457	3
cg11885299	8	43405687	-0.08942543053393799	0.3021323995814808	0.7672446400580168	5.631983364602911	0.0598453417371915	9450	3
cg11885357	3	138152902	0.008077302072234872	0.03184357562589369	0.799761619213573	2.2326509429859214	0.3274809244710995	9379	3
cg11885396	1	110693237	-0.27203083502148445	0.20138085696103808	0.17675064027808873	4.781943931066216	0.09154066625100676	9337	3
cg11885407	3	193310886	-1.2257740250492075	0.5221367323906586	0.01889423386999256	0.7469914448502055	0.6883239306472121	9410	3
cg11885419	8	145184986	-0.5586275666086014	0.20736337081014397	0.007060972063350421	2.1230770561611845	0.3459231881693184	9455	3
cg11885433	17	47633686	-0.33537241255130257	0.21087798425665336	0.11175314547452972	1.6396628643148856	0.44050590337760354	9454	3
cg11885471	20	32311149	-0.2851370130156206	0.2413400423083991	0.23741443033927928	0.7007089846200574	0.704438327481951	9452	3
cg11885555	17	61910219	0.3600077289627346	0.3794091785599405	0.3426897619065883	1.829520029293156	0.4006127557492764	9454	3
cg11885565	8	869333	0.1360439450465311	0.18805493573762405	0.4694178264169341	1.851483433920239	0.3962374140439824	9453	3
cg11885589	6	155463114	-0.42510213609436903	0.22860550521071907	0.06294998153029625	0.2672767941192837	0.8749063761284448	9457	3
cg11885965	12	62580930	-0.07328935012552668	0.11793185873467087	0.5343002556547567	6.179934943409642	0.045503434529698496	9263	3
cg11886002	5	180487371	-0.027123062386620423	0.07445359437380018	0.7156378311984297	2.2195509700590286	0.32963296030226447	9458	3
cg11886014	5	41904500	-0.20645212370416158	0.6061342983882008	0.7334012741434452	2.9829244062250853	0.22504335575128584	9455	3
cg11886187	17	56033756	0.13189453648416544	0.3849471852237276	0.7318766689179419	0.7146778090217607	0.699535381860628	9455	3
cg11886260	14	63451319	0.02510582612350584	0.13843583201751694	0.8560900955993396	7.348836564516192	0.025364156011558794	9424	3
cg11886358	11	128561007	0.031755992303114704	0.11065313172242591	0.7741223988714403	0.48689503740024265	0.7839206161256567	9456	3
cg11886405	11	133699751	-0.08388453276966655	0.1977765451180989	0.6714652310035507	11.251916973106903	0.0036031079498849306	9432	3
cg11886476	17	36981744	-0.08954579554591269	1.1910573569548017	0.9400700918861207	5.388876665965678	0.06758032875811462	9435	3
cg11886511	14	45722532	1.0706889855979143	0.7902814502696318	0.17547496484639627	0.2417603729045318	0.8861401248248768	9441	3
cg11886554	3	170076028	0.22322084984784246	0.6022722558038278	0.7109122886419225	3.9887331211731554	0.13609983786935728	9378	3
cg11886639	8	49704653	-0.010799640864015863	0.13868775430682906	0.9379313175651829	3.587174078336173	0.16636234984150416	9451	3
cg11886880	14	104376135	0.7997946036684147	0.6265726444082229	0.20179313509763983	0.7517133985233071	0.6867007307136376	9414	3
cg11886884	3	138062860	0.6504278582683186	0.2133026929714976	0.0022936113923199817	1.1091674003431486	0.5743112971321334	9455	3
cg11886949	11	17496473	-0.16663578866194306	0.2463789360211079	0.49882516512605923	3.2661398928276943	0.19532900316546342	9458	3
cg11887083	6	75965559	-0.05687869679122321	0.18169136675312847	0.7542417787059352	0.360213534426767	0.8351810366989298	9437	3
cg11887124	14	101341331	-0.08202356422622316	0.24156444573718042	0.734194325184561	3.569922264559821	0.1678035830161318	9452	3
cg11887214	11	64527417	-0.26405369955470887	0.2426692021595957	0.2765412491760372	1.4798215765825096	0.47715648156737084	9452	3
cg11887234	12	54582673	0.11781315874993034	0.42014967359295446	0.7791648121193085	3.8968801367326695	0.14249618260539382	9448	3
cg11887355	20	3749406	-0.08438627665024605	0.15468893934647016	0.5853943001338514	4.017996550266233	0.1341229617042036	9452	3
cg11887376	5	1118670	0.21330712158623136	0.25734925227608907	0.40718226779774275	0.15281476855318687	0.9264387131072072	9429	3
cg11887529	12	109205292	-0.5212568453209667	0.46074509765562927	0.2579143098357703	0.6220995453604607	0.4302681502343025	5559	2
cg11887532	6	51814455	-0.004842871240527348	0.08680318781335274	0.9555079872920139	0.18053471775899815	0.9136868703149366	9316	3
cg11887721	14	65453398	0.18557402518346527	0.5035594032004987	0.7124821093301954	3.2993013726658846	0.19211700599692552	9374	3
cg11887833	17	10560609	0.27557598803924926	0.24996831964415026	0.27026884136046875	1.1565998745710317	0.5608510384738437	9448	3
cg11887884	17	79486500	0.15603856708090133	0.5987403083415985	0.7943921754741365	1.6781579180724815	0.43210832967544605	9410	3
cg11887960	12	57824829	0.11304195715624424	0.2643751239210701	0.6689557130225603	0.6345479470733365	0.7281312391051585	9430	3
cg11887973	14	104032735	0.06290588466970015	0.25208828902390296	0.8029438001152347	0.43901652320125034	0.8029135243147552	9453	3
cg11887996	12	120559003	0.05264365922575637	0.3023988449005476	0.8617972157048415	0.4021737702456391	0.8178413702189193	9457	3
cg11888085	5	156886147	0.14838389704705893	0.23415724404040192	0.5262809415688923	0.462249051527597	0.7936406311758486	9459	3
cg11888105	6	32302394	-0.31637132221353625	0.20289238590636863	0.1189239635488334	2.9542957700643355	0.2282878639891418	9459	3
cg11888151	22	21272339	0.5894445037157742	0.653991131142058	0.36742696667793007	1.2394639726785068	0.5380886333750289	9453	3
cg11888235	19	13001884	-0.03323798076651998	0.670676653258446	0.9604739189250935	1.5617124260622735	0.4580136860857431	9458	3
cg11888270	10	113941466	-0.06679074184057182	0.18086426480843565	0.7119141436580487	0.46469084996197474	0.7926722672082083	9443	3
cg11888359	19	4936127	0.021703543387440623	0.3577513327831206	0.9516247623205784	3.3694426406268048	0.18549611875384545	9448	3
cg11888381	3	184053532	0.06986324146234116	0.27530269252968553	0.7996741573783223	2.9064925516590767	0.23381004288769078	9446	3
cg11888447	5	55705596	-0.02589911470610244	0.13701506923354112	0.8500741309435123	0.5510699144176103	0.7591658933095405	9455	3
cg11888511	7	33663100	-0.20187845652886688	0.12294851823707667	0.10059507851584334	4.666999687148311	0.09695582238291425	9445	3
cg11888571	10	102027403	-0.06240056099267	0.1521119185409795	0.6816387372899441	1.1158478998589634	0.5723961542693128	9449	3
cg11888572	12	3982763	0.49173197996084467	0.666049716174087	0.46034359178287687	1.1181858865076861	0.5717274179363913	9456	3
cg11888738	4	1202911	-0.1827821242792777	0.18523807378798465	0.3237693017501466	0.8099349929206421	0.6669984903180387	9456	3
cg11888747	3	9821816	0.3220389728717434	0.6846235596633935	0.6380775585717031	1.4386374233881902	0.4870839875694319	9458	3
cg11888757	16	87799687	-0.766471796061508	0.9823621367341516	0.4352534784805499	0.406473005389811	0.8160852122485801	9424	3
cg11888858	4	123077424	-0.002034028244784746	0.2511505119505363	0.9935381298697386	0.4177658634950578	0.8114902298260046	9459	3
cg11888946	5	76502651	-0.08179106136868858	0.13119547347508215	0.5330026531316423	3.9543062166913834	0.1384628655128753	9325	3
cg11888982	8	116231420	-0.11912842876845334	0.10351811062432	0.24981537125055975	6.253613516028879	0.04385762188658677	9441	3
cg11889068	6	28603167	0.17367941047656038	0.2814389196634475	0.5371606762855802	2.785054353255912	0.24844664204848135	9438	3
cg11889145	8	94510681	0.13951382612801813	0.14572350005836524	0.3383718136258024	0.3820749179360956	0.8261016426565678	9454	3
cg11889195	6	170457048	0.13278068849304925	0.1969158508486871	0.5001195379700419	0.3590863314619901	0.8356518786404208	9455	3
cg11889265	5	140474135	0.266633055920472	0.4515711105574878	0.5548847027044705	0.05355663017738992	0.973577044944129	9434	3
cg11889478	19	55574671	0.16296083557961044	0.5500116993354734	0.7670115805016948	6.788981645314719	0.03355763661101905	9436	3
cg11889692	14	77591661	0.7050616688355819	0.8667212967266776	0.41594209626719264	1.4939026007032945	0.4738088539386964	9422	3
cg11889769	8	104383730	0.24520207892532253	0.26390324510994717	0.35281846571701087	6.569783739182039	0.03744463377807496	9297	3
cg11889876	6	109169469	0.4971896059541362	0.7604504319904507	0.5132346390747957	2.1809008533835383	0.3360650869251425	9387	3
cg11890080	12	123458847	-0.8736318036551295	0.7327003728547752	0.23312590155770085	1.5381063530560288	0.4634516675574055	9452	3
cg11890169	13	101171681	-0.06808790317563694	0.23458517812525773	0.7716264376478771	2.417625193156065	0.298551570201314	9455	3
cg11890239	8	103541014	0.309879	0.282411	0.27252665851893165	0	NA	1088	1
cg11890354	9	138023964	0.15472844349051118	0.18544302389887143	0.40407146108543307	2.9479437053171003	0.22901406624617	9451	3
cg11890437	5	110848437	-0.5538522385174824	0.40215199678760927	0.1684438824216941	0.789624972902103	0.37421354954068453	4919	2
cg11890453	18	67959378	0.3101453287536019	0.28271419465807035	0.2726292431866344	2.2243079871131806	0.32884985717330273	9412	3
cg11890603	11	207529	-0.1318049836190766	1.1010860895128316	0.90471721837555	0.3374646667804869	0.8447349804764072	9424	3
cg11890622	17	56621448	-0.0052822659890489395	0.22196812886621828	0.9810142080723733	5.082512916530511	0.07876736967743726	9455	3
cg11890639	3	51703814	-0.4189537524192154	0.26891592633989275	0.11924846449919944	0.4730626601848895	0.7893611511567183	9452	3
cg11890641	7	889364	-0.1892682148917863	0.20826843395410335	0.36347126609142916	2.9471311226020718	0.22910713158657656	9448	3
cg11890659	8	23964970	0.34006336115178404	0.1672579438504566	0.042035636175373786	1.3801187550307588	0.5015462876094838	9458	3
cg11890741	11	16626278	-0.08009049265355798	0.23298968640044074	0.731033375843489	2.449190797221932	0.29387657914476956	9429	3
cg11890795	12	109918807	-0.09839674471689727	0.21754609387718465	0.6510507355001017	6.157676875651177	0.04601267219986769	9458	3
cg11890956	21	40555474	-0.18056085232342692	0.25999863227670683	0.4873884675090997	3.0422618239372197	0.2184646828709574	9420	3
cg11891239	12	28126534	-0.09177757156787321	0.08524050245086989	0.28161891250361515	2.182813753891039	0.33574381105416234	9457	3
cg11891256	12	101349035	-0.355787224218426	0.19777558369675782	0.07202751983984776	0.137123563477952	0.9337357705018136	9455	3
cg11891330	4	2010714	-0.41040885684443007	0.48739775880120334	0.39976504950671254	4.444420933094272	0.10836929716865464	9458	3
cg11891377	11	554714	0.08548028468165897	0.1451969948089804	0.5560495355290681	0.37547913724557114	0.8288305326046949	9453	3
cg11891395	7	96652153	0.08712700614567333	0.31125792789428675	0.7795396541816477	1.3089881524989835	0.5197049271526305	9447	3
cg11891504	14	23425909	0.9888339249130074	0.6439866707652719	0.12466395682236485	1.3950351407624018	0.4978195732174478	9456	3
cg11891522	5	61605247	0.09052186468224542	0.12601438949439991	0.47254430609757114	0.011766903958055259	0.9136186241922186	5555	2
cg11891579	5	158478533	0.23880496482853839	0.29528898217052374	0.418678444190946	0.01118464086014058	0.9944232874854505	9385	3
cg11891591	19	2302474	-0.052114744923329896	0.0991415254760287	0.5991243859499148	2.478759434564755	0.2895637736500861	9458	3
cg11891735	19	3057562	-0.31994624896042345	0.41004507434790605	0.435231423548598	1.4615230968407615	0.48154213276756935	9451	3
cg11891843	20	61403381	-0.2579738997908103	0.2228958898498729	0.24711960621143247	2.5558248338500826	0.2786183326813385	9455	3
cg11891860	5	179755573	-0.6172128752720035	0.31684977808125137	0.051418925633276054	3.5367155835801105	0.060024208243376724	5561	2
cg11891925	10	13091949	0.0768433645339175	0.15130988498513998	0.6115555778727098	0.7821942461027586	0.6763144671246478	9454	3
cg11891983	18	47018976	-0.6583162872405435	0.4290734511141951	0.12496223228357975	2.405532339559715	0.3003622088467302	9385	3
cg11892240	7	24331369	0.09009374432200057	0.17988241200552282	0.616478108990213	0.4115473491326799	0.5211851751035949	5562	2
cg11892345	7	152591896	-0.10105663238777206	0.23722722752602765	0.670114500820683	2.3828272529433328	0.3037915126601236	9451	3
cg11892747	3	160474372	-0.2329526347133026	0.666439745966656	0.7266779931138959	0.5539526101427802	0.7580724593705063	9457	3
cg11892781	6	150570246	-0.08345436538041565	0.1713051674871739	0.6261394064868299	3.2947800619203536	0.19255180762187346	9452	3
cg11892836	11	64410564	0.6590676559145763	0.2796413311920851	0.018431580179713084	1.2274920811926116	0.26789532352998446	5561	2
cg11892946	12	5438429	-0.09018636357107954	0.16488592199531504	0.5844047144460449	1.3719131826060078	0.5036082518099075	9457	3
cg11892997	12	123482053	-0.2564978913198045	0.1532220293253785	0.09412519404391195	6.783180421461959	0.03365511559800485	9441	3
cg11893121	19	34742724	0.0501257551649979	0.10555548357092982	0.6348754306414051	2.2113570544978622	0.3309862228606127	9459	3
cg11893127	12	131057342	-0.03779622312924933	0.061790398986607965	0.5407465851203941	0.7033186913835223	0.7035197381906215	9452	3
cg11893139	12	125598269	-0.1412763034238866	0.2619494016840995	0.5896614565168291	8.752981338343217	0.012569391465939779	9455	3
cg11893236	16	68345102	0.7322615524388463	0.8344127137758403	0.38017322026662026	11.876411549971731	0.002636756343557958	9459	3
cg11893323	9	131133119	0.333940523225501	0.34187056108457486	0.32866620745965447	2.520271306279165	0.28361555055027116	9456	3
cg11893412	6	29395421	-0.19706142420785966	0.2881623880528036	0.4940664377748594	2.0035248968143304	0.15693388728762053	5562	2
cg11893448	1	206858547	0.5740974762952373	0.5983043395050476	0.33728633250806184	2.194541628276319	0.333780791569795	9457	3
cg11893488	13	111144464	-0.18305113426335007	0.23323781651529393	0.4325555141393915	2.0193383866605616	0.364339485570199	9444	3
cg11893552	6	168045268	0.09594928962746678	0.06688024988689291	0.1513888235708463	0.25166657741233267	0.881761834187076	9452	3
cg11893698	8	143463667	0.7454880931846471	0.4851209500201122	0.12436541279005246	1.3763539805645553	0.502491281080873	9344	3
cg11893763	10	125425688	0.17900024471589174	0.14082090486710605	0.20368602154974483	0.5330019111143836	0.7660552717162202	9458	3
cg11893811	19	14191858	-1.0821352737177867	0.9113007410545506	0.23504531877306464	0.7724886499386342	0.6796044610551849	9454	3
cg11893951	5	141061521	-0.07248830841314677	0.13325018887499496	0.5864404107338869	1.5312823887276323	0.46503565711645767	9422	3
cg11893955	8	28918821	0.014686526738519513	0.19423495957723552	0.9397276541087253	2.8674088793523684	0.2384240567546507	9451	3
cg11894100	4	71705650	0.25390588414250265	0.41236216256993263	0.5380693245752293	0.42115670403636574	0.8101155784760823	9457	3
cg11894257	6	22569881	-0.09069360508124281	0.17025915473376377	0.5942552816552304	1.7123279024190223	0.4247884701689852	9459	3
cg11894422	5	398758	-0.09589643832595501	0.17853212420826642	0.5911720997614359	0.9880135696148359	0.6101766431456208	9456	3
cg11894474	6	41411455	-0.15582293557402283	0.11777675619583015	0.1858232730416761	2.272301658640778	0.32105243209834583	9408	3
cg11894504	19	2042391	0.23800241780266507	0.35777318969941574	0.5059016812284858	0.8337526371588224	0.6591024336284573	9456	3
cg11894631	2	25389989	-0.014336001670357318	0.16124079751960438	0.9291530302213381	0.2610048460510043	0.8776543663672504	9457	3
cg11894687	13	53715873	-0.09585069354178351	0.12588329854069452	0.4464032458879476	1.1900910801332527	0.551537448243765	9454	3
cg11894951	19	14168210	-0.525342045897889	0.4799940042609118	0.27374615073707914	2.151354408176156	0.3410667053086817	9452	3
cg11895240	10	12171245	0.41897837220484896	0.5094410178402577	0.41083355578530506	0.38845999562099864	0.8234684865376612	9420	3
cg11895418	19	55897195	-0.4763067080646083	0.7079130400387361	0.5010540319527811	2.697519436669592	0.2595619910649802	9438	3
cg11895451	1	16533891	0.03815871078593627	0.20818393726684117	0.8545679291697089	0.31478419496361776	0.8543689972012316	9457	3
cg11895474	6	148881226	-0.5154117196849277	0.5103727819132868	0.31255611429701197	0.4590725056538725	0.7949021506653782	9435	3
cg11895596	3	57955820	0.3757639655652277	0.2780688307759968	0.1765883499832893	2.3359736289302053	0.31099239686999564	9456	3
cg11895615	12	2224518	0.04170172177336352	0.5053149991638374	0.9342282925303851	1.7426107977042569	0.4184050071814586	9458	3
cg11895696	7	105283982	0.4314901751361127	0.5170252116524215	0.40396373284234777	2.6651630977126164	0.2637953808609228	9399	3
cg11895717	22	24951063	0.46299966811282917	0.8374495088601243	0.5803532833149698	3.3540336111222704	0.18693079598641538	9448	3
cg11895727	6	31371553	-0.1261560976204291	1.2844822298883825	0.9217611542449092	0.6633966225350378	0.41536336271309476	5521	2
cg11895835	5	111078476	0.1457975457560231	0.17562396871162508	0.4064433320857545	0.11868726293913578	0.9423828810968949	9456	3
cg11896104	19	12998435	0.11028597630524194	0.25505720998854203	0.6654528870974379	0.47405908796360274	0.788967978417686	9457	3
cg11896113	9	136397740	0.002268516876282335	0.346112388498436	0.9947704800739102	0.7999938689535263	0.3710952026109976	5562	2
cg11896170	3	160395073	-0.028009196584194797	0.14955676475700688	0.8514400250107059	2.8576014962661054	0.23959608607199437	9449	3
cg11896211	11	820192	0.02584549137804492	0.6242918647349514	0.9669772577492788	0.5410483021959819	0.7629794729816873	9397	3
cg11896246	5	19988629	0.06739459125713472	0.05548810450150601	0.22452735712757577	0.31779089217105727	0.8530855477399278	9455	3
cg11896271	22	50609327	0.059368555460582714	0.3285304534983728	0.8565956459003916	0.15639947602171708	0.9247796944384923	9459	3
cg11896345	17	1532217	1.0203709783630972	0.5292726687596075	0.05387080952295235	2.9254560011661495	0.23160359740131006	9458	3
cg11896398	8	145939778	0.07454174940542696	0.09160587957423914	0.41580404115824005	6.83454960381103	0.03280170438759904	9444	3
cg11896550	19	55691864	-0.08613755356643076	0.12482906481642854	0.49016648572205346	1.9928354233688037	0.3691996546759704	9356	3
cg11896587	19	39440734	0.004944729711339935	0.24055026043439273	0.983599911061923	2.3532315853688996	0.3083203951529177	9456	3
cg11896633	8	144816335	-0.5734554224045352	0.49252703248780355	0.24429735823364782	0.3175208395708102	0.8532007445022493	9451	3
cg11896795	7	5465465	0.6617602439619948	0.3149895908313374	0.035650132166303396	1.0819359207524986	0.5821844480704973	9455	3
cg11896923	17	37825027	0.19910834717904707	0.3362737031175215	0.5537822578456493	0.8474354839764882	0.6546086243639042	9456	3
cg11897034	16	22386000	-0.6101965508829355	0.5415820708712911	0.25987244151881683	0.07529201841937806	0.963053792731635	9426	3
cg11897120	6	116698176	0.09371593565140257	0.13292006282744642	0.48077609943104427	1.5771653320728614	0.4544885009901215	9442	3
cg11897145	7	14030466	0.5422187337157416	0.4103993249570528	0.18643538032783014	0.7136394360682095	0.6998986654687239	9438	3
cg11897209	6	86302888	-0.3222604067363175	0.31751803820387847	0.31013645763999315	0.20868485504836595	0.9009167459051586	9457	3
cg11897279	19	13044638	-0.10437420583135758	0.6578570107703385	0.8739384160591034	0.2929099938647554	0.8637646035169563	9455	3
cg11897314	5	119799832	-0.06973386441549856	0.38424228524810683	0.8559876141345321	1.2858946017819237	0.5257406225481541	9449	3
cg11897387	5	123218106	0.0736422776523023	0.15432334799792574	0.6332235129684467	0.5423244127021334	0.7624928051979412	9451	3
cg11897433	7	156880681	0.2793691656081394	0.46055441505809824	0.5441209296696411	2.608238108236213	0.27141152862838097	9431	3
cg11897690	12	111051732	0.3381217919314647	0.4396853118708305	0.44188819734979984	0.7720595972191159	0.679750269765638	9233	3
cg11897831	20	21106483	-0.6888922835359509	0.6924587794615383	0.3198094580377067	0.7000973444064947	0.7046537918314683	9454	3
cg11897909	13	102570476	0.03978994079930749	0.10282838162069319	0.6987896349316369	0.6641187770100245	0.7174447136202355	9456	3
cg11898009	7	31375861	-0.22953943559522294	0.3058273838456185	0.45292215841433175	3.1081169198085115	0.2113883195513655	9456	3
cg11898212	8	356726	0.48822574599345964	0.48149726085608396	0.310595116757681	1.662495880883729	0.43550546218313385	9458	3
cg11898431	6	159331893	0.14472230145641976	0.10390392069271365	0.16366595391315553	3.1898422832762514	0.20292453016763634	9457	3
cg11898486	19	44324747	-0.12025159102156895	0.10275030665101814	0.2418688800876855	0.5007673554050837	0.7785020318919662	9447	3
cg11898646	5	158522427	-0.3360167032177238	0.19265158669036947	0.08112982612328855	5.0204523353581205	0.0812498610701937	9442	3
cg11898688	4	106957718	-0.03060654484536989	0.1716921851416253	0.8585156079133404	1.5458674784149877	0.46165669930843883	9454	3
cg11898695	6	42883504	0.11190708057180453	0.18986230025970285	0.5555850612300195	1.0090366975582306	0.6037963246384912	9439	3
cg11898816	10	134671276	0.09249965542250213	0.2571392533365809	0.7190521037539928	1.6563254614046365	0.43685116269342456	9457	3
cg11898958	10	102427695	0.05119652750753514	0.06661203532268987	0.44214402476340475	6.964945737230371	0.03073132247017621	9455	3
cg11899005	22	24059991	-0.1732635076718374	0.24785782395492578	0.4845245765912556	5.090265232226334	0.07846264587960229	9458	3
cg11899201	4	82391576	-0.02687895545763605	0.24153138814076447	0.9113899068079815	2.7938755908885398	0.24735325165087024	9449	3
cg11899507	12	112585762	-0.10864162180051624	0.17016337301048037	0.52317767013944	0.765111571229263	0.6821158376637942	9255	3
cg11899535	7	70598282	0.11359987426901133	0.1469226183956458	0.43940682233359246	1.8786712756746593	0.3908874399382005	9458	3
cg11899596	8	145663791	0.09502134069565508	0.17561695829052829	0.5884582634699402	0.32546446746264	0.8498187107370577	9456	3
cg11899891	2	153191524	-0.07719552110041852	0.6261141737679019	0.9018750505046188	2.7769190668336305	0.24945929249945437	9447	3
cg11899895	7	27779895	-0.045530134166540503	0.8294713792626565	0.9562256663486238	0.21523929278875917	0.6426915295068791	5562	2
cg11900120	7	158037149	0.13061642032138895	0.23585558775444657	0.5797169012235686	5.166714587023425	0.07552003501358581	9459	3
cg11900210	18	34915648	0.051539559108851024	0.12776038871355236	0.6866481242534361	0.7086301860089795	0.701653846301832	9455	3
cg11900328	8	2263331	0.0034969108253769233	0.0546283396487603	0.9489600661951028	1.1231210835987013	0.5703183633969133	9389	3
cg11900393	12	721502	-0.11424550397551099	0.13821925179539227	0.4084906025275529	1.4320949995549914	0.4886799514588229	9456	3
cg11900509	10	81946545	-0.11831387828120006	0.049621320331966	0.017109993143641235	0.01999209489840012	0.9900537469791642	9420	3
cg11900657	20	34042972	0.04534514997238292	0.6447517469581866	0.943931301823281	1.4991120205374642	0.4725763252047901	9432	3
cg11900742	8	114058427	-0.024836548378013076	0.10614372385175468	0.8149928997709777	0.007596489500734513	0.9962089594572237	9293	3
cg11900861	6	21666666	-0.2206153846951917	0.5399010265075754	0.6828171545464996	10.784003184478642	0.004552851257696138	9457	3
cg11901034	3	128598214	-0.2017024314468376	0.27424083598653937	0.4620388214740187	0.05097113249527115	0.9748364494121028	9449	3
cg11901043	12	22093960	0.06040782179401019	0.2794513073480262	0.828858493150378	1.545042684216518	0.46184712445476617	9428	3
cg11901188	4	175138997	0.6994187926323087	0.6361983996516988	0.27160578006872443	0.23655679456481382	0.8884486764847026	9458	3
cg11901248	5	149866502	0.14468818379073597	0.3155114249962007	0.6465336286284459	0.0267169079223574	0.9867303742093427	9419	3
cg11901272	6	29760447	-0.6288151385500496	0.48535844619048485	0.19512417003365676	4.9047843161906615	0.0860874053051786	9456	3
cg11901362	2	3507404	0.2952558726692628	0.21687829469565423	0.17339057502732494	1.0126612369694887	0.6027030737828973	9458	3
cg11901456	8	43060278	-0.37110771436918566	0.41212781732006865	0.36787150167489113	0.050089297342514855	0.8229079625616953	5492	2
cg11901478	3	121468628	0.7525907262400588	0.6452080590489719	0.2434402029450892	0.8623716876599071	0.649738149727537	9457	3
cg11901544	6	33396247	-0.23120799283945553	0.6355658511971596	0.7160201277433418	0.8813648574833399	0.6435970620513787	9394	3
cg11901646	5	154344326	-0.49908773171126997	0.24471475614665741	0.04140341617720244	0.9364533267195725	0.6261115910158781	9455	3
cg11901695	2	1291450	0.3065755666785155	0.35807662385164346	0.3919020493492205	0.14100194791301168	0.9319268318691574	9448	3
cg11901715	20	18794246	-0.03162712603102017	0.19523220870955504	0.8713078374997945	0.2603529739852974	0.8779404721732034	9459	3
cg11901833	6	53132825	-0.2327140213778647	0.12168678291658701	0.05582467868182127	1.2095489933758905	0.5461975821170073	9309	3
cg11901929	12	534917	0.178594899006235	0.22936873015792897	0.43619378497545935	6.4774458907885535	0.039213941480780896	9456	3
cg11901954	1	212209499	-0.9365019645695277	0.5706607257295284	0.10078006025104692	1.2007071808220318	0.5486176158659172	9456	3
cg11902004	3	50263894	-0.0625895817110562	0.1460627512412254	0.6682786975751815	3.560010925747135	0.16863722602223466	9443	3
cg11902062	11	61919905	-0.019953408991699784	0.2664749753142543	0.9403108976838196	2.008371413657298	0.3663428238407173	9456	3
cg11902180	8	1780242	-0.15734396405908405	0.08613961680955824	0.06775759277880443	2.0901252554828087	0.35166979440344326	9458	3
cg11902362	12	89749822	0.29312272105782927	0.19362039502203557	0.130050149454982	0.4175211017472224	0.8115895467866306	9451	3
cg11902379	19	7681598	0.09188891207582162	0.21327736782762519	0.6665830389716203	0.1327868629080301	0.9357626334060883	9453	3
cg11902380	12	57588031	-0.06899095914960657	0.046965033185843615	0.14183668524478463	0.041977267610713256	0.9792300946260625	9456	3
cg11902408	3	14859299	0.32317832046572004	0.2281370943741674	0.1566007900103066	0.9974331467661287	0.6073095970528327	9455	3
cg11902424	5	2252995	-0.0575518156877835	0.10104880815723744	0.568986527565101	1.84639821951103	0.3972461720418853	9402	3
cg11902458	1	154842746	-0.35316931295772314	0.30373927259970707	0.24493566048666407	0.35196980641012243	0.838630643876367	9458	3
cg11902539	5	1241183	-0.4212547310954164	0.30710102314972015	0.17015253076596817	2.9119243893941222	0.23317589531727215	9448	3
cg11902543	2	127901882	0.14241738199259069	0.17279033584061584	0.40981413301518027	0.1970631902349959	0.9061670617071873	9454	3
cg11902557	12	67670688	0.2293198195966005	0.25692517886401084	0.3720955963934017	3.037171781569098	0.21902138822981104	9425	3
cg11902641	6	1418924	-0.433847627202032	0.17934785281865845	0.015562006615074892	0.020743431397421158	0.9896818850738439	9412	3
cg11902748	20	36035466	-0.1346647574145298	0.1496490179430019	0.3681890967647376	2.2089059834873566	0.13721594911148285	5548	2
cg11902777	5	368843	0.03905057542221918	0.220873406790006	0.8596649303392543	0.6966961038201713	0.7058531599153027	9457	3
cg11902863	2	3044737	-0.11610488797060171	0.08701968807889125	0.18212619558907456	1.1639717393555247	0.558787584675695	9459	3
cg11902909	5	71945205	0.004426075370216536	0.21366706186369874	0.9834731445029442	4.956201777731586	0.08390241439510203	9455	3
cg11902934	5	1460416	0.38442383309876516	0.4175573258823498	0.35723358756086704	0.5658962314896459	0.45189426849211856	5562	2
cg11902961	17	4835341	-0.07884443908213516	0.08153371392033128	0.33353583179126833	0.23421335066117835	0.8894903014302369	9452	3
cg11903057	4	40198776	1.1386357758659646	0.42349292736803834	0.007173575193405927	4.652936347994297	0.09763998627769775	9451	3
cg11903096	14	102276267	0.6224120220605298	0.5069233367045902	0.21951350112000603	1.1264221010398212	0.5693778243620872	9459	3
cg11903130	10	26506751	-0.2795042781311813	0.4746490660946277	0.5559517592386148	1.0665015811160663	0.5866946449156657	9454	3
cg11903133	20	50722613	-0.09012789345184036	0.166064299127043	0.5873164769290607	0.0660746056845161	0.9675024683239226	9447	3
cg11903177	17	17379358	0.20828371494030187	0.5177663866515515	0.6874827289181743	2.672209924101023	0.26286755625003394	9441	3
cg11903188	2	239195602	0.17035295581863466	0.21234032073021394	0.4224003690211963	0.7137695148537877	0.6998531459648044	9458	3
cg11903197	7	155921524	-0.15699989462164415	0.153688629639069	0.30699616647089367	2.099537778148555	0.3500186328945007	9448	3
cg11903206	3	70911187	-0.05490186020996545	0.0930600554869183	0.5552163871205114	1.9064697701637998	0.3854919820291203	9454	3
cg11903239	11	68748907	0.206869	0.334109	0.5358068757965337	0	NA	1088	1
cg11903854	6	3292969	0.010721987081104077	0.224577621238788	0.9619211432139603	2.347862538514672	0.30914920045264094	9458	3
cg11903880	1	110197856	0.11953158112268576	0.1651058120655248	0.4690844269024345	5.48259930156248	0.06448648250040018	9457	3
cg11903920	10	132930485	0.01647503988902601	0.08561504782554863	0.847404148543122	2.7466779104314862	0.2532599226908599	9457	3
cg11904056	5	92918910	-0.0017211553268671785	0.18201168193416695	0.9924550843060891	1.4907635897467686	0.4745530834139472	9456	3
cg11904266	8	144652042	0.06355016423196558	0.10361584488850863	0.5396616182407052	0.8058223742865146	0.6683714566661054	9458	3
cg11904429	19	6592554	-0.35704986980999315	0.13471056563494152	0.008037358288160601	1.7892468444221972	0.4087615001630016	9455	3
cg11904430	13	31483485	-0.13040567158223332	0.14989308512775099	0.3843051893369863	2.5832155352427977	0.27482856722301724	9455	3
cg11904435	10	118563110	0.13929802418143358	0.25827927012592156	0.5896584631442825	0.37431627155655395	0.8293125820249854	9450	3
cg11904590	7	65670474	-0.9281833956325434	0.6981356152214054	0.18367735383710831	1.5448531683224174	0.4618908902136745	9449	3
cg11904751	8	125501992	0.08052261927771485	0.15137795548338795	0.5947738221705581	0.20017560071393298	0.6545791435107647	5494	2
cg11904759	17	80656664	-0.9960223678432373	0.9611195344336404	0.30005531844389244	3.455174033020329	0.1777127108578112	9446	3
cg11904869	10	99185540	0.14492327395153676	0.4693147035120955	0.7574754627115312	0.439487972386889	0.8027242801567942	9433	3
cg11904887	1	20834802	-0.07613063750310489	0.6426750972914421	0.9057039941682403	1.0101853109776526	0.6034496599134196	9333	3
cg11904906	2	239140032	-0.0451568029086469	0.05837649106057623	0.4392003117076737	0.048941042376246795	0.975826454698897	9447	3
cg11904960	17	35716418	-0.3448138146890689	0.9268058954734117	0.7098590918549357	3.327117885114692	0.1894634891232064	9454	3
cg11904978	12	132335537	-0.18365056553684794	0.29162849464196716	0.5288637260241229	0.43193080020115393	0.8057631807161858	9456	3
cg11905007	3	62861071	0.026647092879630907	0.23241658931590292	0.9087207360197135	1.2785182891994153	0.527683216225309	9457	3
cg11905061	2	236580208	-0.21351538301851095	0.12178948476456826	0.0795760546573153	1.8696317238409141	0.3926581621949331	9457	3
cg11905100	12	132951155	0.0038680274978978436	0.06528967357688424	0.9527576901049823	0.5118586469182151	0.7741966844022945	9456	3
cg11905171	7	2272500	1.261412313029327	0.9942814068011321	0.20455974807106936	0.5403414079291393	0.46229127038126744	5560	2
cg11905231	20	50698909	0.040955623362235224	0.22307348935889543	0.8543296169933613	0.7127036189296512	0.7002262306812324	9455	3
cg11905324	8	49817266	0.1108643897278003	0.18413725966573602	0.5471243988170595	0.9930589063435329	0.6086393097377503	9458	3
cg11905407	11	104871117	-0.638907935996801	0.23782705231026516	0.007221807229951089	4.521787458989397	0.1042572653114415	9456	3
cg11905488	12	10123604	-0.3427894815257953	0.15160430034593117	0.02375429132001094	4.866984223565708	0.08772993429542986	9452	3
cg11905510	12	132252645	-0.26729929023367244	0.22710468859815983	0.2392006526641889	2.547868768055775	0.27972889303277365	9455	3
cg11905589	5	138677334	0.779544978978809	0.6250648815871016	0.21234525194821774	1.1524571496750815	0.5620139682625934	9437	3
cg11905611	12	14720974	-0.03754649123669544	0.1584352622820505	0.8126698441469061	0.5128629718836271	0.47390211698921925	5562	2
cg11905617	1	173684474	-0.5902734711385518	0.6910030297532087	0.3929792049360514	1.087409810287531	0.5805932199366852	9447	3
cg11905624	19	16186848	-0.7291665552289545	0.6183886123302832	0.2383425573761518	4.074075717633236	0.13041444529579763	9459	3
cg11905651	19	44008615	0.21333645620262878	0.4239690395389121	0.6148315650492491	0.724927651446524	0.6959594890544442	9454	3
cg11905814	11	46639029	-0.4232284923882943	0.5782886056130342	0.4642517074325684	0.4385249009559524	0.8031109136488099	9449	3
cg11905821	6	31770932	-0.1981580961845801	0.2275495016174814	0.3838441895055129	0.4493969315227122	0.7987570350447986	9453	3
cg11905850	8	57348622	0.11014795803630863	0.15013960940236717	0.4631700635523794	1.3220631395338236	0.5163184411866167	9457	3
cg11905892	5	71756472	0.02058832444471005	0.17868614757640544	0.9082702740420361	0.6961422467419367	0.7060486578679412	9456	3
cg11906021	17	47467221	-0.2678715925475291	0.1546290823307706	0.08321137764025378	1.5897147825748799	0.4516456389332983	9453	3
cg11906038	17	72450232	-1.2510835615390672	0.6774082476715603	0.06476628510567262	0.5008739786725855	0.77846052978305	9427	3
cg11906131	5	80623934	0.28185317432171403	0.23594841288007867	0.23226124140860496	2.2415204411881993	0.3260318442641546	9455	3
cg11906162	19	8568808	-0.011413678828710958	0.2747331857968418	0.9668617421677137	0.49068964780621943	0.4836198295670559	5562	2
cg11906173	12	125473388	0.009288507551541494	0.2508168475783044	0.9704586705838059	1.5289280036935429	0.46558341595772246	9425	3
cg11906176	10	76970489	0.2698305684385827	0.6417907330190418	0.6741685217840934	6.783534665351297	0.03364915506636814	9385	3
cg11906285	5	23315719	0.1355551647504271	0.16834650095789458	0.4206954952367864	0.7551900392529525	0.685508061769586	9454	3
cg11906361	12	109826496	0.31366599860939465	0.33768116164066464	0.3529501719753646	0.4766911565504852	0.7879303524271144	9416	3
cg11906444	19	43858174	0.015770676020587564	0.08944233042122136	0.8600407558867295	4.225523488143655	0.12090360012790886	9457	3
cg11906607	19	2524064	0.11975928782182738	0.21719808390552361	0.5813712884118065	1.0164234993343417	0.6015703759476879	9459	3
cg11906718	8	101322791	-0.6346769356397192	0.7253508782142206	0.3815777184935829	0.17610228992349053	0.9157140413660243	9459	3
cg11906777	4	73935531	0.2863238660445517	0.7161589932698007	0.6893002302849377	3.3128321198676827	0.19082164940265586	9427	3
cg11906781	2	28183394	-0.19549992187339227	0.21101307507190037	0.3541952861369097	0.7373474283377881	0.6916510495744278	9356	3
cg11906792	11	95160248	-0.043889477682261216	0.11395089487976597	0.7001178950866407	0.7703777726510611	0.6803221205220196	9408	3
cg11906825	2	155315098	-0.47502517899263674	0.2605824597792769	0.0683130660278965	0.7425261875412187	0.6898624191760693	9455	3
cg11906827	19	17414337	0.3187929178470856	0.7383924083107142	0.6659310027331855	0.14146300766650247	0.9317120196527391	9457	3
cg11906829	7	142326370	-0.2378919448576518	0.1659914925291541	0.15181284525663227	0.7805650662673262	0.6768656105182227	9451	3
cg11907102	2	201936469	0.26995038705661506	0.5477674591921055	0.6221402578969037	1.0891364861119375	0.5800921881093519	9457	3
cg11907262	19	34310911	0.5314624882319158	0.5573975105080854	0.34035136787909887	0.29385152058170516	0.8633580704892077	9453	3
cg11907323	8	122685859	-0.05661426568037916	0.17866982374636753	0.7513458197615288	0.01689343214187802	0.9915888572056685	9456	3
cg11907448	19	2433817	0.1955202424007493	0.2004423626654244	0.329340209503895	0.596855415976503	0.7419839194215179	9453	3
cg11907477	6	156828989	0.08361294691582316	0.1078536673126124	0.4381952823140309	0.5273923752795457	0.7682068949566986	9456	3
cg11907607	18	7007443	0.02621514288660486	0.17659291641085537	0.8819879804980514	0.8946509870128916	0.6393357747604618	9458	3
cg11907662	2	178257407	0.5579850536770342	0.6106932789933487	0.36087914760436873	1.1382580487724712	0.28602071167368504	5561	2
cg11907729	6	55443757	-0.13755495223194494	0.2582075772995047	0.5942204167648735	0.05971835987811055	0.806941639102357	5561	2
cg11907797	5	140763125	-0.033366501628942294	0.08805849841412335	0.7047525391850493	2.0326669392216834	0.3619194992635923	9451	3
cg11907972	22	18504177	0.07165734564470028	0.2564263076841504	0.7799024549043203	2.2514375367846275	0.3244192012685147	9458	3
cg11908041	6	13194027	0.25687260922900856	0.2140515163021988	0.2301197644140942	0.9649025894196456	0.6172684289201325	9452	3
cg11908057	7	27171154	0.06329913187823154	0.09291690175745514	0.49571677019117627	0.5466930734839541	0.7608290867076352	9443	3
cg11908124	6	35756942	-0.0395725484508875	0.17015263221343768	0.8160946369299846	1.7581929944086192	0.184850065100843	5549	2
cg11908131	2	106685045	-0.13402314277642532	0.12745523957525745	0.29301475327231513	0.17341104607375718	0.916947075669937	9371	3
cg11908155	8	11625764	0.0032038788835187263	0.1440211546565188	0.9822518110481261	2.0614113366686846	0.35675512093001394	9449	3
cg11908202	17	41456347	-0.43060727126652204	0.6449210063087202	0.5043315296729629	0.03384179040020152	0.9832214590954809	9431	3
cg11908291	11	71902697	-0.335812	0.368289	0.36186530436346104	0	NA	1087	1
cg11908294	18	46067903	0.04423103913529962	0.24276585379719115	0.855428680426517	2.5214495598200948	0.2834485142445326	9457	3
cg11908384	11	122852698	-1.0738066114825937	0.6426094077445903	0.094719744100508	3.7462242554861662	0.15364475488763	9457	3
cg11908453	2	242209506	0.34222220657993574	0.21429697578008688	0.11027617574847973	0.3173706969597913	0.853264797800253	9455	3
cg11908531	7	144100630	0.35904780289488775	0.5702804628456032	0.5289572146787219	1.9293203336154499	0.38111269247802704	9449	3
cg11908557	6	143268469	0.6289382029752982	0.5196858272484056	0.2261915173843913	4.2195792479681975	0.12126347467680312	9454	3
cg11908570	1	175162044	-1.2168492503881518	0.5872487571738294	0.03825435390042508	1.3559733877624662	0.5076379949066444	9459	3
cg11908659	2	62736315	-0.23495859817395895	0.16781495423957818	0.16148180366720608	1.52734197769674	0.46595277609275454	9456	3
cg11908711	10	97051605	0.1971765372262314	0.19642234496389152	0.3154559113724422	2.0715010396475226	0.35495987650507915	9456	3
cg11908751	11	66790671	0.12657691509016564	0.20241026183133246	0.531742479724813	1.907310686073794	0.38532993292849277	9403	3
cg11908762	8	29435655	-0.14109466868499398	0.2575239171545837	0.5837677297186337	3.922278322072788	0.14069805185672093	9456	3
cg11908799	17	48133971	-0.5157404297768523	0.7683770029884128	0.5020883327899688	0.29530222486353364	0.8627320589312619	9444	3
cg11908852	1	38397237	0.7959928004419728	0.5355681493006188	0.13721071662954706	0.18368846750785797	0.9122472358060915	9452	3
cg11909064	6	155578034	0.07405239198482474	0.19312023246625978	0.7013844518400534	0.7445973799461449	0.6891483700716347	9458	3
cg11909137	18	46461202	0.11816227699651327	0.5318686056742513	0.8241858955509366	1.6122753920041486	0.44657956564765583	9453	3
cg11909310	7	89975786	-0.07284372886527705	0.37079931473950184	0.8442575347811858	0.48174806333455716	0.7859406237829423	9444	3
cg11909311	5	31908512	-0.006116011756791396	0.24713160940815077	0.9802559725636086	5.693011147657803	0.05804680716420047	9457	3
cg11909467	8	132912348	0.7142804492846277	0.2072142711988928	5.667184173847722e-4	4.274821020347957	0.11795990384625253	9454	3
cg11909587	6	158300136	0.0053360681476860294	0.19387875262939047	0.9780428289514665	2.7600771903971424	0.25156884352291686	9450	3
cg11909748	19	52956674	-0.019544075709886425	0.1605327255737905	0.9031008795305753	0.12705336098420458	0.9384490806833585	9454	3
cg11909865	11	111944731	-0.1494815879009462	0.34217810555984335	0.6622178406724437	1.6642988028338004	0.4351130479042142	9440	3
cg11909912	17	43974919	0.14290531232992723	0.18146382767365143	0.4309810118967935	1.0542956097849783	0.5902861823266491	9457	3
cg11909975	2	128159058	0.03551981001770589	0.2658136623241264	0.8936977476545158	0.09228568140491003	0.9549055530685806	9457	3
cg11909976	19	59055696	0.33720926054535233	0.6104459416701081	0.5806755398316386	2.4625200062197434	0.2919245200495634	9339	3
cg11909989	8	133023523	-0.11532605931345594	0.10820954635757374	0.2865294176508757	1.7224721609138738	0.4226393430781158	9332	3
cg11910118	12	54718916	-0.8652836666274814	0.6990727971326726	0.21580542430776134	0.611731000469659	0.7364856699444761	9361	3
cg11910167	8	17941557	-0.9180926880689668	0.9453801820938218	0.3314805801895516	0.6485616633914562	0.723047159305256	9363	3
cg11910223	5	139060821	0.45347833604042204	0.23100201526042632	0.0496354206346424	4.4011866944408204	0.11073743311718096	9459	3
cg11910287	19	53561811	-0.38787849848320954	0.3516461865478687	0.270011413971045	3.2452089409173173	0.19738394838551204	9454	3
cg11910375	7	27194898	-0.5110888894330324	0.45497258774089827	0.2612931377755237	3.2063987546158543	0.20125160706324335	9453	3
cg11910497	2	242695329	0.48414213256156946	0.7616897547475617	0.5250267918969214	2.189695549238484	0.3345905362439213	9347	3
cg11910652	6	43457274	0.3328059305821182	0.20685395821695424	0.10763969261398482	0.13642578063906938	0.9340615997363739	9420	3
cg11910759	17	7011519	-0.025464128001175923	0.1557477583692008	0.8701279602330063	0.4996442884394857	0.7789393096108507	9452	3
cg11910782	19	40266791	-0.15294448243607736	0.09637522025121634	0.11251967634470729	1.7649807832087376	0.4137512249858509	9459	3
cg11910829	17	79670396	0.2668163523396805	0.6443654977981484	0.6788183754226254	1.089655635431336	0.5799416304183553	9413	3
cg11911115	12	72865218	0.0681326864416279	0.1851782386220804	0.7129252001836617	0.799273948657882	0.6705634335954689	9454	3
cg11911122	8	71316769	0.31727226625608923	0.25117615904154184	0.20653656396116843	0.09031191318082071	0.9558483993508923	9443	3
cg11911128	13	77886261	0.17762308434674545	0.14131477007080526	0.20877818873339246	4.9682703107177755	0.08339764934229059	9441	3
cg11911250	1	155247191	0.9392614901082792	0.7128725610684937	0.18764669886421362	1.605426958263681	0.4481113720521787	9458	3
cg11911286	2	109177239	0.13544733705218398	0.19661510987948028	0.49088879901450194	0.2837188025423691	0.8677432515076408	9456	3
cg11911367	8	33330743	0.5412381277032603	0.5603792147685734	0.33412293939779825	1.4124955125701835	0.4934924316549366	9433	3
cg11911399	1	108742837	-0.48048373411842105	0.3642340060910574	0.18711489116968194	2.6026661870270242	0.272168724724266	9457	3
cg11911418	18	48493759	-0.3285469250688266	0.25190285644767985	0.19214480584581614	3.2179976607924523	0.20008783568970048	9456	3
cg11911454	12	59986233	0.15325013117771685	0.15194648355170112	0.3131762710200967	4.653382548223759	0.09761820521532594	9446	3
cg11911498	11	72353424	-0.14653227901329371	0.5315337188819469	0.7827952117851419	0.0603835337219246	0.9702594520975029	9458	3
cg11911550	5	39716771	0.09190236041246319	0.30587495461610903	0.7638283687199792	2.100244377622361	0.34989499324580164	9458	3
cg11911630	6	33422697	-0.08559719646687572	0.23900364949995082	0.7202372014455954	2.6991151300066023	0.25935498298647236	9408	3
cg11911648	6	30418902	-0.27702563097561905	0.8799129065630209	0.752888445151847	0.6911843598422827	0.7078010837485398	9406	3
cg11911653	5	2170490	-0.14724456721536366	0.16514806652756395	0.37261207436087207	1.9512444067364845	0.3769577362077182	9456	3
cg11911679	2	182520919	0.035106860035991574	0.066936078036034935	0.5999423808859434	0.06702811481540549	0.9670413170417945	9423	3
cg11911689	19	19381324	-0.17205413867794225	0.12141726021352608	0.15646876676218344	0.8844035700449451	0.6426199512904976	9456	3
cg11911736	18	76764262	0.21229514232328123	0.1817466627377721	0.24277338613916194	1.1918334078890147	0.551057177968988	9458	3
cg11911769	7	101768676	0.2104380386577503	0.20501224413056923	0.30467211877825695	0.450377064867417	0.798365686743828	9432	3
cg11911927	19	507439	0.04836770341263395	1.420027286345177	0.972828421431986	2.3507753164330056	0.12522071440363022	5560	2
cg11911934	12	100660633	-0.3423515307565449	0.6673565168082323	0.6079537968788984	0.12502149099744495	0.9394029684058443	9448	3
cg11911951	16	1430216	0.07484669053660391	0.24990041613748842	0.7645539443179808	1.0274903054325546	0.5982508372379267	9448	3
cg11912049	12	50361401	-1.0947034077988633	0.9162335980881164	0.23217050992186952	0.7418212509872489	0.6901056166514927	9455	3
cg11912179	11	134026542	0.1280791792277568	0.25634068380682845	0.6173255103502782	2.6948367988855813	0.25991038006538286	9457	3
cg11912202	21	34350875	-0.08870128883933927	0.22163648799500116	0.6890013514512789	1.15227132106541	0.5620661898257899	9457	3
cg11912215	2	1377931	-0.2154456027646936	0.13869506500737053	0.12033330307841678	0.9269100345686491	0.6291063131268189	9452	3
cg11912239	17	76220608	-0.5511795497975298	0.38768482597298204	0.15510734268678425	3.8044050374404637	0.14923955405795766	9455	3
cg11912272	2	201204807	0.06538933012891252	0.11755435689306451	0.5780415959796313	5.7324913296489015	0.056912193441461464	9458	3
cg11912306	19	48248602	-0.2553946314326589	0.4819326605245236	0.5961546288556612	0.9461548987819504	0.6230818120019929	9411	3
cg11912315	8	41528946	-0.05398724582272176	0.15549252734900207	0.7284399097744287	0.13457098660825073	0.9349282474773276	9455	3
cg11912330	1	161228674	0.09185239982200964	0.4511140079298366	0.8386564127442037	0.04445098349741765	0.833016791960279	5561	2
cg11912543	6	75915730	0.23961552479883846	0.40151950079344284	0.5506597320812536	0.14034683142766768	0.9322321421852288	9446	3
cg11912570	19	17630670	0.007764091538547009	0.21893607993569703	0.9717106903464156	3.8157621328628277	0.14839449176393704	9454	3
cg11912591	1	245710332	-0.04118750481521597	0.03878826205396569	0.28830157735401046	3.050785724962135	0.2175355785086193	9459	3
cg11912754	8	48676898	-0.11092313326372082	0.09261515601411699	0.2310424037902046	2.9353124598485225	0.23046500967224742	9314	3
cg11912765	2	223159838	0.487844426719426	0.5625249698537093	0.38581025912653033	0.7437607752182497	0.6894367027648657	9448	3
cg11912948	13	50413150	-0.053838834496506345	0.4168044180054701	0.897222739314882	0.33069782117600227	0.8475979166017535	9449	3
cg11912956	7	73588697	0.7101839892122677	0.5328201106734524	0.18257197528860789	0.7635261089179992	0.38222728364322994	5561	2
cg11913072	19	11404605	0.4505785284105122	0.6456348631688643	0.48524946269604036	1.975616016964207	0.3723920773104455	9454	3
cg11913104	19	13056743	0.14018568385650698	0.7468876502110905	0.851117212845768	0.8057539961022511	0.6683943080700478	9457	3
cg11913218	1	10754156	-0.466889673050325	0.5703251367375953	0.41299313605594434	3.5031640898441574	0.17349924261744368	9453	3
cg11913491	11	74303901	0.24500376691534068	0.35571923636631025	0.4909768138227036	1.040378367877484	0.5944080848697078	9397	3
cg11913496	18	43914226	-0.0791919535400752	0.38442497637391543	0.8367900814414799	0.5680260376461462	0.7527568446342262	9457	3
cg11913615	16	84273157	0.02969006195374803	0.09753762747776938	0.7608262281175722	8.723786907229186	0.012754215257125806	9458	3
cg11913694	2	36735641	-0.282452	0.513706	0.5824346045527276	0	NA	1088	1
cg11913790	5	154136136	-0.17530124375781847	0.41920909254654065	0.6758218210317191	0.600758112751659	0.4382889178357151	5561	2
cg11913894	6	161412392	-0.16845961219216643	0.3880956993842969	0.6642396456198242	1.2195730919042655	0.5434668618960441	9452	3
cg11913951	6	44229550	-0.16351727550309086	0.23364292066623515	0.48401489742702103	0.5005898773425161	0.7785711184734215	9455	3
cg11914216	7	158712291	-0.049649325376391114	0.14148765819923054	0.7256564457723977	2.7371099402168007	0.25447441713467145	9444	3
cg11914370	8	146176420	0.2758263574305005	0.5169792627534507	0.5936635219232673	0.05229437995101396	0.9741916878046871	9455	3
cg11914514	9	131218865	-0.08675073151222434	0.5961394507181815	0.8842996392533528	1.0960585848584221	0.5780879308227127	9456	3
cg11914650	11	1477711	-0.6029264588960834	0.4971121561637199	0.22518411318239623	1.3411116901093862	0.5114242261391855	9357	3
cg11914659	5	180670379	-0.4054820807631926	0.4276139077722163	0.34300553976993564	1.3809271689490614	0.501343600076311	9451	3
cg11914761	11	110660582	-0.06100553543967891	0.14824571121091012	0.6806939477087239	2.3409886690014847	0.3102135540939366	9445	3
cg11914795	10	63422555	0.16309498189502356	0.2192747146899956	0.4570017597374986	2.588260022653586	0.274136256055043	9440	3
cg11914902	12	106751322	-0.33897767550138014	0.3315393663530314	0.3065747433510979	3.898151990188278	0.14240559428108618	9423	3
cg11914962	7	97842268	0.06844437605574627	0.22897404346975708	0.7650029028067932	0.05285859567104746	0.8181617265894061	5561	2
cg11915001	19	12175268	0.29913429428950145	0.14733592334029222	0.04232731660075538	6.157270306394039	0.046022026819638295	9455	3
cg11915090	5	89825687	0.08453665418073279	1.5559611928085715	0.9566715915754271	1.2519062721372993	0.26318870173965736	5529	2
cg11915205	2	86565178	0.31795289978339686	0.29996412873316547	0.2891583656455745	0.30937259252480975	0.8566838802700538	9457	3
cg11915218	17	40335849	1.2308423915160693	0.6113881575984007	0.04409432380517892	0.7764747130205041	0.6782513367865187	9457	3
cg11915309	10	50123344	0.04244823750656333	0.18201585597183623	0.8155969770527135	0.8549322713853961	0.6521594865514604	9451	3
cg11915366	17	34139071	-0.06175671068509398	0.15450075564331806	0.689364339453839	1.9464530592644198	0.37786188654812836	9458	3
cg11915388	22	42470451	0.002690751127307942	0.15559695288479922	0.9862028031997941	1.3893415689618362	0.4992387780871157	9449	3
cg11915444	2	12237012	-0.20484132187268592	0.11194498027913695	0.06727397556301651	2.8202858667112	0.24410838942852678	9452	3
cg11915525	12	27622700	-0.010037340181851923	0.1510734941718907	0.9470274343501711	1.1308772853653961	0.5681108944083841	9443	3
cg11915641	2	103236553	-0.20386988345243032	0.12124588750064837	0.09267396234119842	0.6575073449963376	0.7198203064483691	9454	3
cg11915672	6	41103849	0.09707974465122707	0.24064001097356333	0.6866369793465656	1.1709063303579719	0.5568534580292138	9455	3
cg11915787	12	130935923	0.09206214666557136	0.16181292753415266	0.5693956018779134	1.0198038665010265	0.6005544703493648	9455	3
cg11915812	2	10554240	-0.020211294662180114	0.2646593256410674	0.9391269549412832	0.43301970636185827	0.8053245998745897	9446	3
cg11915901	10	31074432	0.11972644724554907	0.24750160742071453	0.6285703451303744	0.5243719690588502	0.7693679198699066	9452	3
cg11915997	19	7745524	0.48451435021123557	0.7011568324679404	0.489552115867018	1.5634994451088375	0.4576046292707264	9459	3
cg11916054	5	177423311	-0.06593994878002243	0.0965689382711113	0.49471570591635977	0.12831406803352002	0.9378577124027595	9456	3
cg11916186	1	36689760	0.4065934648326986	0.7851744883257089	0.604571055726788	1.8528198392971378	0.39597273557793344	9458	3
cg11916195	7	131477409	-0.004276793456283737	0.09210896443685851	0.9629660180591614	0.9249823284528034	0.629712971488277	9455	3
cg11916219	17	46696848	0.3306994950402983	0.36420329156378084	0.3638740056118898	0.1651883484912558	0.9207247252173917	9344	3
cg11916478	12	213776	-0.05842828203898777	0.39017066627695335	0.8809614041120167	0.21675436965188838	0.8972890887657031	9292	3
cg11916609	2	102927488	0.014892117005977853	0.12699981827116474	0.9066532834434842	4.7285144233031176	0.09401911073809195	9441	3
cg11916678	18	44141409	0.20303007506657902	0.20500218695206343	0.32198839547712177	1.1100799885161654	0.5740493020613835	9455	3
cg11916726	6	90528857	0.3411610662864523	0.6074228835181918	0.57435225891289865	4.919158732752925	0.08547089533949913	9452	3
cg11916729	5	180018564	0.13802575936348027	0.5302967915998522	0.7946476381318944	1.6096927837866808	0.44715660816415626	9446	3
cg11916758	5	133512809	0.44631128278049165	0.3810158486495492	0.24144929660780412	0.19167027745055795	0.6615300808073905	5555	2
cg11916800	8	67943173	-0.13453148303816	0.13017785919865477	0.3013963243026644	1.577740406182363	0.45435783749132774	9363	3
cg11917413	2	109559084	-0.05504801384102186	0.3215212598588198	0.8640577669469405	0.1240248584701235	0.9398712048383575	9362	3
cg11917415	6	71135081	-0.04443828588823328	0.19431507271237572	0.8191083799907302	0.49160214032967675	0.4832134955217757	5540	2
cg11917481	12	32116037	0.07855293525834722	0.12089642881479412	0.515851152479085	1.1965122741406913	0.549769523330846	9451	3
cg11917542	6	33283158	0.15514957458794257	0.13828499345174358	0.26188146678324853	0.5358042968711945	0.7649826321879569	9458	3
cg11917579	10	2815429	-0.034575693966452804	0.11392302472866192	0.7615084731746834	3.807707769664977	0.14899330829269367	9457	3
cg11917595	2	10534602	1.0136708530599798	0.48604539029460964	0.03701961170980529	0.847161699716535	0.6546982412665788	9280	3
cg11917694	10	90639684	0.19525962313501624	0.5125662438060162	0.703243951220367	2.719627243833938	0.25670861735521644	9452	3
cg11917750	5	123979287	-0.10294611922835271	0.166401158810811	0.5361388681988477	3.43167990071894	0.17981262358713376	9444	3
cg11917968	6	169229741	-0.05910361614629429	0.17008575280876703	0.7282209426946047	2.6835298014061295	0.2613839445441432	9447	3
cg11918049	2	102360816	0.1731746209815959	0.12667117045972995	0.1715878675021342	0.983698624107768	0.6114945037410282	9353	3
cg11918073	2	129493539	0.07958458069947988	0.22834896187954054	0.7274483794326039	5.775295648007537	0.05570709150950728	9452	3
cg11918124	12	123481574	-0.19678568035311356	0.2608149979943695	0.4505472862616122	4.754827310222018	0.09279025503422593	9457	3
cg11918372	2	48132755	0.5146453787077778	0.6087281919731551	0.39786318735584	2.478929256463276	0.28953918755902297	9420	3
cg11918450	2	33359198	0.04723993119081489	0.13689794018943	0.73003867681255	2.9406671513644587	0.22984880042693737	9455	3
cg11918740	4	17616649	-0.33806353930194694	0.7576328419354444	0.6554453800291575	1.1370036870850355	0.28628635492964527	5512	2
cg11918743	5	176291130	-0.032847105267028075	0.06778345129086084	0.6279680186997437	1.0964787899921355	0.5779664858229778	9452	3
cg11918822	19	50479865	0.010753803440637729	0.1702475597178795	0.9496345709436741	1.6907829130511176	0.42938923808777224	9451	3
cg11918830	4	13629052	-1.0221667899400144	0.6276953505066447	0.10343075318975291	1.4141311311685734	0.4930890139371117	9458	3
cg11919003	13	50656957	-0.5438287275108258	0.6370510226601406	0.3932901395091585	0.1857830996022569	0.9112923247711283	9457	3
cg11919138	20	57607692	0.22041411124935323	0.2994639261629143	0.4617130958330535	0.43692132760145963	0.8037550954934252	9455	3
cg11919271	3	151102879	-0.07467927629603724	0.10789171069699567	0.4888313274848869	4.436427570179604	0.108803281399872	9227	3
cg11919479	19	42804135	-0.10939210140555661	0.21587383775796132	0.6123366335199061	0.654348817760591	0.7209579905848765	9455	3
cg11919525	19	52552461	0.07194233820906783	0.2666021446417091	0.7872763776928939	1.0989642927706578	0.5772486632996295	9454	3
cg11919558	2	64872351	0.4731827168619089	0.31394070503490007	0.1317501884254449	4.387614127608202	0.11149148443217712	9457	3
cg11919577	8	119291748	0.08909182801700972	0.26849058616184834	0.740021576398119	0.8535486285080915	0.6526108205689506	9448	3
cg11919694	16	30380600	-0.29495826635715755	0.1866365732545791	0.11401795750904963	1.5797163542778803	0.4539091654141702	9458	3
cg11919837	8	57350735	0.010655550681402892	0.049501503271113946	0.8295668647138081	0.12133165663611059	0.9411376887975114	9456	3
cg11920122	18	11751556	0.09032022016745626	0.18883302785070566	0.6324314845516288	1.5058050270231444	0.4709974902615899	9458	3
cg11920264	13	27618132	-0.2812531778757782	0.18500627916158524	0.12845171049845416	6.086826200721104	0.04767190251929319	9457	3
cg11920449	6	36645608	0.050643355924776264	0.11520163001011484	0.660222317249858	3.619575283643485	0.16368889378739415	9449	3
cg11920453	4	1411820	-0.7206780449364454	0.8686979292465787	0.40676091231897354	0.3258136397703623	0.8496703571074924	9415	3
cg11920519	20	33135025	-0.2080307002816131	0.22129413240271104	0.34718461049983346	0.8024017838831407	0.6695155472488205	9450	3
cg11920592	6	112126546	0.1546802517241185	0.1887622034831828	0.41253254567720943	0.02326857302892711	0.9884331300955512	9440	3
cg11920745	10	640738	-0.3344429625990703	0.27102928213419347	0.21721276435798922	0.6709671812345366	0.7149922391967849	9340	3
cg11920765	4	138535339	-0.04036786441021756	0.16669695956045066	0.808653730696792	3.8802339502249636	0.14368714097513854	9457	3
cg11920943	8	49037460	0.021270849930848885	0.14287308227785056	0.8816488452547564	0.7753782556099019	0.6786232755832007	9356	3
cg11921048	3	156347867	0.0756612860540215	0.20406916912160364	0.7108141031949857	2.1150967293044536	0.3473062356815724	9455	3
cg11921111	13	62884315	0.07690710656202993	0.08128409089644546	0.34407105568626867	0.20634845689013706	0.9019698109931579	9445	3
cg11921270	19	19051154	-0.002067663690527785	0.4842907945994626	0.9965934683418359	4.201426470571349	0.122369119147063	9458	3
cg11921411	3	61950990	-0.2323912962915522	0.13215138357364745	0.07865849886696909	0.48546996879841614	0.7844793855013716	9451	3
cg11921538	2	208576144	0.24478614577513985	0.5089104321517153	0.6305161804322432	1.7575650865190848	0.41528819945382545	9459	3
cg11921539	11	116328665	0.07401105610663965	0.13255795871191817	0.5766192121723567	0.3517070870380453	0.8387408133702055	9445	3
cg11921908	5	153825219	0.556615898240375	0.40134132996518074	0.16547559550171584	0.42109836367284226	0.8101392100394212	9407	3
cg11921952	11	449622	0.056008865921212514	0.22031565583233023	0.7993248292461197	2.171287339114161	0.337684358784962	9455	3
cg11921958	11	67068769	-0.025929471129682437	0.28011268396694905	0.9262467662928073	0.1727516573593234	0.6776778121265257	5562	2
cg11922066	5	158309831	-0.16535604768769221	0.1695804654689524	0.3295161110507278	1.1896301634387463	0.5516645693000272	9459	3
cg11922086	20	60783424	-0.07902093357088753	0.11127239110989892	0.4776064142458876	5.002225420625967	0.08199371259625955	9457	3
cg11922371	17	48226442	0.5756255635943447	0.7181612429028583	0.42282667039402816	0.6444429787295733	0.724537695162707	9458	3
cg11922514	2	210824069	0.19352703965215398	0.17857438713822493	0.2784829924420137	3.226992291675103	0.19918999801953413	9455	3
cg11922563	5	75016955	-0.31064690523424315	0.14206612475022878	0.02876910583333678	1.5454549745045565	0.4617519267253925	9453	3
cg11922607	18	21083993	-0.16167481608071507	0.42407444720964027	0.7030239916718727	1.2821559168001244	0.5267243309906112	9454	3
cg11923054	4	4250051	-0.8169723929405109	0.6677591228741251	0.2211583682818304	2.1687752491795793	0.3381087720095962	9455	3
cg11923174	19	6110694	-0.4158230769962439	0.7624258464424692	0.5854820296252573	3.815036469710601	0.14844834374027824	9442	3
cg11923296	3	149374285	0.05048530061457229	0.09689256558805026	0.6023360436237346	2.096856356725231	0.3504882213456963	9458	3
cg11923320	1	63783977	-0.06593084717003946	0.16259409848973516	0.6851148084880059	0.1710396055813847	0.9180349632199288	9459	3
cg11923617	19	46105466	-0.17062805113397714	0.8640541538243693	0.8434567877715355	2.034775112748118	0.36153820570362005	9455	3
cg11923631	21	45705721	-0.07977593675665862	0.10654997620969044	0.4540268998924634	1.1164805585271824	0.5722151172101617	9456	3
cg11923724	22	37912044	0.09521828646173816	0.22188797481585068	0.6678302615182259	2.594119150049173	0.27333433164890186	9396	3
cg11923914	5	154071666	0.2500580295190425	0.26033778596511115	0.33679670166337183	0.9234508460364175	0.6301953533261341	9457	3
cg11923957	19	10530257	0.16357680555228726	0.3494635774150889	0.6397275975095857	2.796581723482594	0.24701879262624532	9453	3
cg11924019	15	75019283	-0.0015424303678243365	0.08526887500654275	0.985567837454753	0.6418051181970743	0.7254939403296203	9457	3
cg11924238	6	158194541	-0.3154197628347279	0.26070686222224865	0.22633120727183095	1.7521333870000637	0.4164175927475068	9457	3
cg11924260	12	125036266	0.018679796429629993	0.2670226135286959	0.9442287925526963	0.6141638530023441	0.7355903340961941	9452	3
cg11924368	5	139682896	0.19904238576954048	0.40999287980433735	0.6273375526207446	1.7714469546525793	0.4124156919177118	9459	3
cg11924452	2	241185198	-0.36771115346032496	0.29805346784731046	0.21731147447948815	0.8220828667710616	0.3645718875746172	5561	2
cg11924499	11	20934569	0.04075457515940853	0.06516054666943158	0.5316766484877109	0.09155827661368929	0.9552529176706532	9453	3
cg11924517	6	52050597	0.28030446149386135	0.10406285894222293	0.007068342054257538	0.8905856341120608	0.6406366592244194	9436	3
cg11924518	12	48213110	-0.39800411578501105	0.5181083591882396	0.44237608461649364	5.812760656393588	0.05467327143469092	9376	3
cg11924572	20	49347934	-0.7742225285188881	1.194276759115864	0.5168056047928136	1.1035037312486935	0.29349846558812326	5537	2
cg11924638	6	25408223	0.00915005493869669	0.1602450150666306	0.9544652154029937	2.171786655031428	0.33760006372019	9457	3
cg11924653	3	194353915	-0.07401060224654812	0.5141308900566837	0.8855377091303138	0.2774643841500152	0.8704611136304584	9384	3
cg11924683	4	7706590	-0.3365479829626342	0.12480720259703229	0.007006336044346445	3.1476742533704196	0.20724841625989687	9458	3
cg11924832	6	38605287	-0.030158633025370803	0.16676921749842807	0.8564927522975896	0.3150095170696404	0.8542727485121878	9449	3
cg11924931	6	96967490	0.008546100927755021	0.1380453273144231	0.9506361496895803	0.07030510568746608	0.9654581216407843	9447	3
cg11925103	19	1393208	0.6057306824554801	0.8711671973357784	0.48686146694062765	1.0963943596609955	0.5779908852888809	9447	3
cg11925253	17	41569659	0.39718317663847597	0.24403049949556674	0.10361048065603676	5.618606102892853	0.06024696680004162	9458	3
cg11925263	5	110849104	0.009726830912928294	0.08261942699247722	0.9062811565194706	0.6704946454203007	0.715161188874653	9455	3
cg11925381	7	6441514	0.13204248055351342	0.21746311165243068	0.5437216123536983	1.2796298322666166	0.5273900263957993	9455	3
cg11925488	11	45825579	-0.03905597054035756	0.13488904117803696	0.7721670538623642	3.2653662924368914	0.1954045710759545	9434	3
cg11925609	13	49433820	-0.04505914062168651	0.086528971563793	0.6025475514079104	0.7500752187873153	0.6872634307439973	9281	3
cg11925620	19	3211410	-0.007184116437378662	0.08211593045532839	0.9302840308416602	0.46367728026485194	0.7930740833116608	9447	3
cg11925710	5	111748492	0.048677289677180206	0.16970088732052124	0.7742335379772873	4.2938980431932237e-4	0.9834676402868767	5508	2
cg11925729	5	140562988	0.021351754252443945	0.05423287918082507	0.693798869128514	3.7953703523269406	0.14991524526193717	9454	3
cg11925872	11	114004145	-0.4158027076670708	0.2656363989981061	0.11751077244451023	4.636877872058667	0.0984271167629181	9455	3
cg11925907	8	3974934	0.014676855362450975	0.14096106161145314	0.9170741778104801	9.02899994110401	0.010949078620002073	9432	3
cg11926012	5	115299828	-0.05747035579159669	0.14228387988782842	0.6862764533582684	5.784865934863579	0.055441161849886914	9458	3
cg11926020	3	139062950	0.4770695763187973	0.5572650382670584	0.39194745393098146	3.4108754773060483	0.18169283478851486	9458	3
cg11926063	3	128444746	-0.08018923505595195	0.10345206508445078	0.4382603568627323	0.15312752561119478	0.926293849311128	9369	3
cg11926268	2	219566746	-0.5340542239217089	0.260229519845879	0.04014604744134616	0.21066874355644483	0.9000235297992223	9453	3
cg11926393	8	71519704	-0.24262827653621255	0.404978588901202	0.5490969746940956	1.1806379396094369	0.5541504992648575	9430	3
cg11926444	3	119137289	-0.42443082287665784	0.38264917370030804	0.26734801609081577	5.519232760506122	0.06331605298953615	9439	3
cg11926456	2	211432972	-0.06667693863624641	0.10372016635999705	0.52031874734997	5.264231134606701	0.0719261365851768	9457	3
cg11926460	2	234378272	0.1087745386839993	0.09125039166125985	0.23324374897647193	2.115694084895464	0.3472025185105128	9457	3
cg11926473	18	11980297	-0.05923777886605092	0.18200745541149838	0.7448261644010932	0.3739753313292463	0.8294539670857191	9457	3
cg11926485	5	74346260	0.019755675199562683	0.17217056373092351	0.908647410988113	5.998448166810812	0.04982571397135041	9442	3
cg11926510	1	4832380	-0.2468966261446626	0.16867100439546506	0.14325506801604201	0.25415234869285963	0.8806665858404454	9451	3
cg11926537	3	4910524	-1.2629575196319067	1.0593488236263922	0.2331821480684993	0.04873706218665654	0.8252756341322579	5561	2
cg11926604	19	33698076	-0.21544455521769376	0.20077053371019427	0.28323140052339146	6.637478504158135	0.03619844010579233	9456	3
cg11926610	15	37403211	-0.06347631089964306	0.30842365785092457	0.8369402467234158	1.0708582645732778	0.58541801446221	9458	3
cg11926764	11	92930916	-0.11006842063610583	0.5134252125972487	0.830250245403006	0.6975032466490885	0.705568355230536	9328	3
cg11926776	11	75863530	-0.4425427118819333	0.5992702992867228	0.4602293227830852	1.0702012963333825	0.5856103465707845	9454	3
cg11926805	6	126112125	0.3793981800966917	0.5731365498474398	0.5079915908792505	1.3198031224586837	0.516902215205956	9453	3
cg11926839	8	143427686	0.25658019073202926	0.16425935148003462	0.11827782985021512	1.4406987876250348	0.4865822174404434	9450	3
cg11927233	5	170816542	0.03438433341299738	0.15412721561827555	0.82346499208416	1.0696562919420816	0.5857699484209603	9458	3
cg11927345	5	71012177	-0.02258643142853247	0.05568853043633411	0.6850475677915371	1.8406589429034592	0.39838776206503834	9450	3
cg11927584	17	8661887	0.05574021394515022	0.202497400317736	0.7831135358664082	1.1885618533207787	0.5519593224355118	9457	3
cg11927672	6	99969244	0.6947600959754366	0.41973987152872827	0.09788071748679418	0.06108937433544907	0.96991708825116	9369	3
cg11927827	4	89513619	0.4950667183260132	0.6860330945409097	0.47051781553224853	1.590503515883028	0.20725421020210968	5562	2
cg11927881	11	107460942	0.0691897558094325	0.14148011055555276	0.6248117642975959	0.38215539199375786	0.8260684034496828	9440	3
cg11927951	10	22638314	-0.13978726848843143	0.1515709540412198	0.3563948983623979	0.05259102013970179	0.8186145201843535	5451	2
cg11928000	19	5622738	0.5561567401941994	0.6074817215990538	0.3599229624381233	0.7612714007223529	0.6834268164175586	9385	3
cg11928064	3	124537810	0.23973518341264427	0.16381487299946274	0.14334377232212742	5.474554203123884	0.06474640497522996	9455	3
cg11928275	18	77159786	0.41141344048425793	0.8176391929195502	0.614843097494198	0.7401199587755418	0.6906929020575335	9455	3
cg11928366	19	14682779	0.12598564189320607	0.647665096125526	0.8457665280219455	0.502983620848267	0.7776398261240427	9459	3
cg11928453	19	3770859	-1.9003700750089196	0.8751728648574373	0.02989924747994511	0.759410284469096	0.38351313562990597	5562	2
cg11928635	6	43337708	0.35572561241648987	0.6265855714985034	0.5702246192616234	0.42971690197740386	0.8066556134011177	9455	3
cg11928684	11	47291227	0.7405823540247854	0.4539908456058105	0.10283303201311163	0.03713497491499751	0.9816038264098405	9416	3
cg11928730	2	230579911	0.7184112544368528	0.5522825541867126	0.1933256151873697	1.1731269811392993	0.27875966046100675	5558	2
cg11928937	4	134388095	0.10676701882766168	0.15270820261452744	0.48445387890809666	1.8656609620805817	0.3934385125926477	9439	3
cg11929154	3	126752841	0.16077616478517198	0.2197583651346761	0.46441012322170944	1.2236657511295377	0.5423558866615015	9457	3
cg11929284	19	18731797	0.3608592642645391	0.16983531476680375	0.03360665348532975	2.7305707286682477	0.2553078098487194	9452	3
cg11929629	22	43506420	0.10797647795068373	0.649356825049912	0.8679348776219158	1.5757576370409538	0.4548085041960929	9436	3
cg11929643	3	48700391	-0.29113114171236043	0.31860629722623246	0.36084057442735923	2.0415638042450386	0.36031310042389536	9440	3
cg11929693	5	134575589	-0.30586172112364785	0.23608958984966724	0.19513661993889722	2.5808053897819954	0.2751599552681576	9448	3
cg11929750	2	130512167	-0.13941219715856004	0.276700613929776	0.614375442338225	6.015942170442318	0.04939178889910114	9458	3
cg11929842	1	27677872	0.057981670684499984	0.328593749817393	0.8599373101899499	0.5686619791642364	0.4507911005961399	5562	2
cg11929896	10	79398838	-0.038262031985452694	0.0618199681777253	0.5359646153565674	0.04099097604898723	0.9797131169061322	9459	3
cg11929898	3	111760010	0.020677080105230818	0.10614541371601097	0.8455498651572204	0.5338412310915465	0.7657338564169265	9164	3
cg11929911	2	190305524	-1.217401279808308	0.5730131574098692	0.03362327951024026	0.312033585444097	0.8555448233239697	9430	3
cg11930114	5	87972127	-0.08179888984293765	0.2758624968668209	0.7668326017670685	0.9901319869547642	0.6095306809197797	9457	3
cg11930197	1	232651427	-0.13638083018476677	0.11020732588715981	0.21590399080321346	4.707968237097584	0.09498995607010395	9440	3
cg11930274	10	74879093	0.24360838946757568	0.20743273067936635	0.24023602153441764	0.045923225687836744	0.9772999988208178	9453	3
cg11930279	12	12022652	0.03009329569751349	0.554822036215152	0.9567443133972972	0.15793754896597312	0.9240687785199581	9361	3
cg11930353	6	33162218	-0.12161656206800384	0.25292688404721114	0.6306324694335758	1.5185717632941733	0.46800051546362886	9457	3
cg11930390	12	110561809	0.10549578042096591	0.07994672622399296	0.18697662348727553	3.5958942636195013	0.16563857359645684	9456	3
cg11930400	4	111533883	-0.014636726624410389	0.11817819610874124	0.901431650131924	1.574495571719516	0.4550955937885414	9456	3
cg11930406	11	71946371	-0.155986283160556	0.24418505944046134	0.5229507376879554	5.664740169569771	0.0588731538184935	9455	3
cg11930477	11	31841980	-0.213004824081153	0.3069590775137198	0.48773282773651677	1.2096487001708434	0.5461703529905831	9457	3
cg11930490	5	150080211	-0.25948206315220457	0.5218734404752331	0.6190391195433094	0.03137114598406672	0.8594149051169545	5559	2
cg11930554	4	74809912	-0.03304130972091173	0.2730048437983953	0.903668626803426	1.9315430629880928	0.38068937256507057	9453	3
cg11930564	19	2494236	-0.2209956803370816	0.1536653767193344	0.1503881408472496	1.5309640241515468	0.465109688448461	9457	3
cg11930592	4	4861820	-0.7927529091138295	0.5402952715350015	0.14230570844366366	2.963086422588873	0.22728666625238164	9459	3
cg11930609	1	245316446	-0.6222600983165854	0.5616042296752348	0.267859807404874	0.09154665483643148	0.955258468555098	9454	3
cg11930665	10	97803048	-0.05361723882116541	0.4528274156772742	0.9057463991172067	0.6211506599097196	0.7330251035839391	9453	3
cg11930722	3	138668349	-0.10427785261335078	0.23968268698512915	0.6635143256553986	4.042528616036154	0.13248785369051794	9459	3
cg11930768	3	9975464	-0.4279518242121113	0.8039683815425984	0.5945187019071236	0.3610538057257091	0.8348302210718864	9421	3
cg11930908	13	23500752	-0.1312088976383365	0.20837474622406024	0.5289055801395559	4.135785426395306	0.12645197170830513	9390	3
cg11930926	4	174429326	-0.007745815514544129	0.18914141767410214	0.9673337568014446	2.9711446939255794	0.22637273984157785	9438	3
cg11930955	12	113660045	-0.2736122453852031	0.22311946023860232	0.22008436609526288	0.7009820725574389	0.7043421472435838	9452	3
cg11931116	10	54074040	0.010890517237134046	0.2755155729432146	0.9684696105498988	0.23388004099260162	0.889638551641987	9457	3
cg11931223	6	46655500	-0.03347135286763459	0.11017478700911415	0.7612785200911641	3.3703576650888714	0.18541127142153252	9450	3
cg11931253	19	7661462	0.08868392248236541	0.11977161472334885	0.4590319001398726	0.34834402681959226	0.8401523677547212	9457	3
cg11931463	3	156807379	0.12140013759990326	0.12251817839078202	0.32174686992733176	0.8088177237572176	0.6673712028360383	9457	3
cg11931501	11	2309109	0.038151758434321316	0.15220851745324676	0.8020811978435711	0.1478159904773823	0.9287571399894793	9459	3
cg11931558	7	11013742	-0.06673095767349406	0.37991417691958007	0.8605709194715413	3.288346870419298	0.19317216613442648	9436	3
cg11931626	4	184679532	0.02314664791597136	0.0898376054449135	0.796677133255129	1.2486720481254316	0.5356169472425607	9455	3
cg11931667	12	110151938	0.4720944936892176	0.5219312189154384	0.3657225088947349	2.0262445062130303	0.36308356917280216	9450	3
cg11931727	2	58655790	-0.7189277925002486	0.5377796499784363	0.18127338483752425	2.3112178068820945	0.1284433839891143	5523	2
cg11931731	18	44527026	0.4875564636621871	0.42866151964963434	0.25537417669006657	0.1606713082391188	0.9228065505771669	9454	3
cg11931750	4	7436693	-0.06409525485165307	0.08676658221507305	0.4600837218540037	12.552681396772353	0.0018802684902279627	9457	3
cg11931762	20	9488920	0.22411833202786688	0.18869917842067468	0.23495095999457913	4.504228743853712	0.1051766068316136	9450	3
cg11931776	3	13896256	-0.24959032307725387	0.21636267016650892	0.24867491560807248	0.8870453405423231	0.6417716844312491	9459	3
cg11931949	2	112814041	0.25856962408601974	0.2594767558347812	0.3190053264237725	0.292077697848754	0.8641241322394837	9394	3
cg11931953	7	4781767	-0.037163690546778524	0.21687021639971657	0.8639377673057169	2.398229366356224	0.3014609822853885	9452	3
cg11932072	8	72518106	0.042004295293762435	0.1507130348155418	0.78047214716084	0.8800459883462826	0.6440216121684257	9445	3
cg11932091	12	8717391	-0.1350130606870863	0.09162846310861364	0.14062061514336138	2.1058598662475942	0.348913955464623	9455	3
cg11932113	7	132194886	-0.034753060283645915	0.15139858164818465	0.8184439486139878	0.8073117416224372	0.6678739166361547	9457	3
cg11932158	3	155422129	-0.3988761006326023	0.27693962163672875	0.14978257860234218	0.20606464674460778	0.9020978141667536	9459	3
cg11932205	7	37888257	-0.22071570204201874	0.34130663457174387	0.5178399657337558	1.0514612096066034	0.30517079706044975	5562	2
cg11932225	4	7802347	-0.2950349290859422	0.20945520285804078	0.1589586624061413	2.735922145484781	0.25462559370796545	9459	3
cg11932387	8	99057538	-0.5706426688335805	0.3558782613037271	0.10882934460388952	1.767970524316162	0.41313318252488695	9360	3
cg11932548	12	53183047	-0.5726378163587968	0.3069289597277336	0.06208314161726966	0.40346339311534485	0.8173141867367414	9447	3
cg11932575	4	128048177	-0.06438387103077801	0.16861112071623424	0.7025738848209917	2.4709060983341598	0.2907030297639294	9459	3
cg11932640	4	4861200	-0.8775820427123441	0.32869952728504837	0.007588265714762241	2.670700206249245	0.2630660590825876	9451	3
cg11932644	4	129230657	-0.047243240418648094	0.12929871483926336	0.7148273298106365	4.727418096043829	0.09407066272326085	9414	3
cg11932680	13	32420685	-0.20579309910250437	0.6049486814675591	0.7337189165452414	0.3483049524128057	0.8401687821427566	9445	3
cg11932707	17	38366086	0.2642272209584154	0.23239783426173943	0.2555546851101733	0.9702558041165955	0.6156184528613917	9455	3
cg11932746	7	23571818	0.02630386347674015	0.597432425854938	0.9648819397914662	2.293318577132854	0.1299318495636894	5561	2
cg11932837	20	16553912	-0.10696785663707473	0.3409745739610647	0.7537396943433112	0.13501553656187243	0.9347204594166985	9357	3
cg11932891	7	105354444	0.4275217446495496	0.3553940643579584	0.22899517448541734	0.6510170234683816	0.4197493016827618	5561	2
cg11932961	4	129733571	0.12091157653524671	0.37119340544002066	0.744623041478058	0.11249993918977994	0.9453028093940951	9453	3
cg11933019	11	99291687	0.06653099271804726	0.08094097564414862	0.4110944003976661	1.3514692210305488	0.5087825262972119	9452	3
cg11933094	7	32111068	0.1822423886435611	0.13623691842792407	0.1809984092475514	1.0466039066395183	0.5925607063066648	9322	3
cg11933116	6	139349681	0.27232414363741514	0.6183785674465099	0.6596588746995217	0.7584603868078125	0.6843880529168728	9451	3
cg11933220	15	34635303	-0.7346218528667655	0.4951988226794337	0.13794461910332617	1.1924801581118172	0.5508790086019959	9447	3
cg11933232	12	123451206	0.005113773792815162	0.4362960847042734	0.9906483054069098	0.07957572975091029	0.9609932779595801	9454	3
cg11933267	1	20466132	-0.0956450838345752	0.15023717810727807	0.524367661049362	0.5581049156283548	0.7565002178263003	9458	3
cg11933290	8	700220	0.12486666846593851	0.24749559640107593	0.6138954716167109	0.14570397412172503	0.9297384331601405	9454	3
cg11933375	16	58718466	-0.6876707637345484	0.5579562374687291	0.21776925757611104	0.5305746234443374	0.7669855543757459	9458	3
cg11933464	11	62379787	0.22751796829415874	0.5440606679010355	0.6758119185543154	2.2965170114163964	0.3171886709327201	9450	3
cg11933583	8	144388974	0.05308129301312306	0.19493518447066913	0.7853896118141594	1.6784075179794808	0.4320544059409054	9457	3
cg11933693	5	128212812	-0.14444665608098695	0.10294630498121043	0.1605792143480067	0.42490839368100514	0.8085973517867485	9458	3
cg11933712	17	952963	-0.12358346611416403	0.3958013733676878	0.754861119974893	0.0899324227600564	0.956029784214431	9341	3
cg11933744	13	44633445	-0.06328071368288411	0.19339726432858223	0.7435122066423843	4.211505317435866	0.12175400056393373	9456	3
cg11933779	17	43339040	0.38653992451348335	0.5393743516437839	0.473593179408862	1.510981403023336	0.46978003638858673	9458	3
cg11933951	11	82997796	-0.04352055521009515	0.09099144330081228	0.6324417966232567	2.090757771204812	0.35155859365146913	9450	3
cg11934170	4	155254326	-0.079456192543149	0.7757246129442537	0.9184166815685617	1.2656524143004753	0.2605838712702671	5558	2
cg11934304	15	40698339	1.6711588075230825	0.6602447697679444	0.011369891007411531	0.4331116921236234	0.8052875615279524	9458	3
cg11934386	7	30174606	-1.6481518153312353	0.8137641854728678	0.04283212844914189	4.6357028459494964	0.09848496096939088	9432	3
cg11934394	12	53215390	-0.1152495356595022	0.11054056140613056	0.2971338141953454	1.4826837846952525	0.47647410938033963	9455	3
cg11934419	6	112575850	0.17945130281856655	0.20583243804189544	0.3833000433579872	1.7788026063429638	0.18229642824311626	5561	2
cg11934427	17	25982162	-0.04043927759583585	0.19380832563952896	0.834716760311442	4.845075419068623	0.027725179997103475	5560	2
cg11934688	3	61623299	-0.09911611159836825	0.16265615966137814	0.5422860319066622	0.9444725552528388	0.623606151328058	9293	3
cg11934695	20	4230092	-0.5964953704405784	0.34431848254955544	0.08320338532904901	0.30165290722149357	0.8599969350719612	9453	3
cg11934771	6	31021796	0.3358044500683228	0.2946075065810588	0.2543543379936946	1.1574490933999086	0.5606129463944566	9456	3
cg11934819	20	1472078	0.15317279968131967	0.29465972718863387	0.6031824611915474	0.618541154532845	0.7339821442734682	9457	3
cg11934832	18	45683841	0.017842602834624452	0.13221425268480014	0.8926496759639454	0.2905914669045772	0.8647665149046432	9453	3
cg11935018	5	180237215	-0.20294449007419416	0.6216982395032279	0.7440947429046498	0.5988061304813289	0.7412605728425468	9438	3
cg11935021	4	110223795	-0.20368866026814522	0.4835283034321813	0.6735689695560232	0.3231747845674012	0.5697059333503683	5561	2
cg11935027	4	119200246	0.3055376225820004	0.4971198666950437	0.538808613039287	0.6371338297376887	0.7271904164761667	9457	3
cg11935041	5	150977390	-0.2264539546245051	0.1707576210309093	0.18478277264374754	3.25035376351091	0.1968768482016358	9457	3
cg11935053	6	118973021	-0.29263604902244283	0.3806641444513702	0.442040975190465	2.793098984957734	0.24744931830226402	9453	3
cg11935055	19	4483577	0.16052404443123494	0.26890658835253833	0.5505401265525456	0.14857674345574595	0.9284039297899541	9458	3
cg11935114	5	140206256	-0.028391540579381796	0.050209572152496225	0.5717604375997893	0.7265316119889479	0.695401567025793	9323	3
cg11935147	1	145075831	-0.15423466914274153	0.2976328294997986	0.6043156011712453	2.7682576349722994	0.25054197252921345	9452	3
cg11935153	6	30923306	0.5983086830046042	0.44526977352339636	0.1790456437827745	0.9576743521630449	0.6195033464436016	9432	3
cg11935248	6	4942483	0.07833612862849627	0.2629219867934975	0.7657456141066745	0.5418497636094468	0.762673784931642	9442	3
cg11935317	2	170551099	-0.537644671203921	0.5645574057620295	0.34092990198245177	0.6543084019351073	0.7209725597882468	9446	3
cg11935344	4	89630144	0.09447383916334552	0.12611122264758803	0.4537781908240507	11.146189669806578	0.003798705854336908	9454	3
cg11935371	21	45222227	0.16702186149057316	0.33706924649971387	0.6202387430193705	0.3892510738918747	0.8231428369322631	9457	3
cg11935459	15	49563246	-0.19322601844831006	0.20062678829462446	0.3354914425795913	0.48013948654072935	0.7865730009800458	9456	3
cg11935523	11	65064907	0.08038680606700026	0.24792050814875805	0.7457531025712445	10.53423005506873	0.005158471173812419	9453	3
cg11935592	4	48987024	0.08373168108234036	0.18205422091903803	0.6455685033745591	0.5493508600395358	0.7598186975471353	9200	3
cg11935638	3	184972145	-0.05242737569407863	0.08218005149620991	0.5235013818023193	0.23523318798366558	0.8890368493482071	9455	3
cg11935708	5	998978	0.007109384658973777	0.22287063256133738	0.9745524732047883	1.6709928554329836	0.4336591475682007	9459	3
cg11935738	6	29520752	0.090054036711292	0.04400505361628776	0.040712352151818565	1.084924167223544	0.5813152422712673	9452	3
cg11935812	10	133000405	0.22325170105031653	0.12340373558284419	0.07043294794218574	0.6881309132181822	0.7088825254844878	9444	3
cg11935831	17	80137075	-0.04903772411441428	0.21892184734547995	0.8227600389557925	0.039976920868121366	0.9802099844392422	9456	3
cg11935853	2	63278026	1.2439893579359724	0.5842370420019114	0.03323320901639017	4.007100480683052	0.1348556623429269	9457	3
cg11935854	4	55524145	0.37551875018169023	0.5487597844154287	0.49378295168390873	4.268810355286961	0.11831494582495132	9442	3
cg11935896	5	148409702	0.0823891899464881	0.21763598885105306	0.7050115249414048	0.08305848023002531	0.95932128426668	9458	3
cg11936121	11	74459714	-0.3268656576948583	0.34854557184170426	0.3483477608752852	5.48588675448784	0.06438057143088916	9437	3
cg11936145	3	142297737	-0.045844891860712556	0.26362052913892386	0.8619402311729477	0.6121166698248347	0.7363436636600723	9445	3
cg11936311	5	178957434	-0.14811231954819368	0.2763408122208508	0.5919744462543606	0.009083522032683965	0.9240705753169441	5560	2
cg11936341	6	1604140	-0.06522999115088714	0.05884258839205086	0.2676240661851118	2.0970462396806795	0.3504549470556169	9457	3
cg11936362	6	163024624	-0.36186726716823336	0.24890185146544813	0.14598643770416522	0.4395718263199755	0.8026906250682895	9455	3
cg11936381	11	111595099	-0.3810329987903506	0.18229489095537757	0.03659973031009175	0.1710095238648795	0.9180487713575245	9456	3
cg11936410	15	63345124	0.1838843011549542	0.19436426061000042	0.34410736017272986	2.691612595872109	0.260329719899074	9432	3
cg11936554	2	128619948	0.12876421498454965	0.13691052753666988	0.3469616595597982	0.4664498135606133	0.7919754328478581	9453	3
cg11936556	5	109604821	-0.11755601593824681	0.14485230357704523	0.41704541767955194	0.4993509090026843	0.7790535803797973	9457	3
cg11936639	6	32944495	-0.05814129855577783	0.2037266472537132	0.7753463053917788	4.746428813362412	0.0931807236305161	9451	3
cg11936643	10	116286411	0.4345093506627722	0.6374496317696412	0.49546841762126975	0.5230445664468486	0.769878719853677	9450	3
cg11936690	6	31671182	0.3979053727323449	0.5155030131987385	0.4401867598571459	2.174683377755455	0.3371114507615653	9427	3
cg11936809	8	53499582	0.18565324791602322	0.20586474548089836	0.3671517113636193	2.283942789062901	0.31918915340920123	9446	3
cg11936817	17	12895239	0.021868364430160863	0.15677800625384977	0.8890659798251718	1.1688631317754823	0.5574226298105058	9452	3
cg11937107	5	72511061	0.1433142917620302	0.09383797551314187	0.12669821200210563	0.34459506482007485	0.557188796173154	5560	2
cg11937129	12	122150893	0.2075574208526108	0.627434781893609	0.7407931589986103	0.14598615619190503	0.9296072646558106	9459	3
cg11937241	4	135122152	-0.09436055475293031	0.19042401647976323	0.6202270075126509	0.2522639510815441	0.8814985028647038	9458	3
cg11937346	2	201936362	0.27505594269003303	0.2424977948836609	0.25668482145039745	1.1681910536838	0.5576099770553894	9446	3
cg11937362	2	176870733	-0.4872212407772746	0.2745089237988068	0.07591719664946114	1.3039616864017793	0.5210127094435423	9459	3
cg11937493	6	55038641	-0.03543008245543865	0.11940521997370082	0.766679227730436	0.8443678046097558	0.6556134594800123	9407	3
cg11937508	2	207083603	-0.14979907554142324	0.18982644890016984	0.43003193513636595	4.253970374500248	0.11919610664599546	9360	3
cg11937541	2	170441360	0.2267326826455173	0.6125467269755396	0.7112725393148365	0.15412064944938902	0.9258340012406354	9446	3
cg11937703	5	140307640	-0.013962463811862093	0.08660711698928118	0.871923181205141	1.8826938591887232	0.17002828870343378	5560	2
cg11937768	10	65344030	-0.026165954414324212	0.16188341441591014	0.8715936404348947	2.9143651067260277	0.2328915106536687	9435	3
cg11937797	17	61530777	0.016305206147247932	0.29752082418706	0.9562949486457324	2.4669312757426805	0.29128135073945316	9458	3
cg11937849	3	76292114	-0.1307696548415365	0.1724827652496372	0.4483547822921247	2.851881782656226	0.24028227730583512	9454	3
cg11937857	11	36000550	-0.026019348249506642	0.12761432589069296	0.8384390718863	2.7361876163637144	0.25459179811087146	9424	3
cg11937920	15	70995381	-0.12713467905776024	0.12479413155534984	0.30831916650198554	0.18028430752099003	0.6711290249390909	5393	2
cg11938014	5	145316210	-0.5002576265354237	0.5381169804444048	0.3525550487526425	1.1569667841978735	0.5607481570885549	9362	3
cg11938080	2	85924685	0.08320804116277007	0.20137388506084414	0.6794588080806618	0.07587544179407962	0.962772899656636	9458	3
cg11938120	5	56110761	0.5664756256544059	1.0604186811974785	0.5932031912169784	0.14806354993378051	0.7003928104279814	5561	2
cg11938367	3	197639960	-0.019470006937164604	0.186208797874382	0.916724891979728	0.9455195928933804	0.623279767212969	9458	3
cg11938386	15	63807633	0.21980194279311724	0.1865281454674753	0.23864321027589916	1.33169819887266	0.513837043679532	9456	3
cg11938455	6	15622032	-0.11906242712375853	0.23635606012846083	0.6144428307585037	0.6936837457204719	0.7069171021996908	9456	3
cg11938491	12	46384459	-0.5842344253898826	0.9593267193663909	0.5425213619605908	0.3001199334008526	0.8606563641552052	9387	3
cg11938646	17	27050355	0.17868027360111965	0.24160115015738662	0.4595626816418282	0.5922032026391161	0.7437118620748869	9458	3
cg11938672	6	170055155	0.018679059355982415	0.042178349302146	0.6578677631317211	2.15350397505085	0.3407003293854411	9458	3
cg11938718	2	10526453	-0.03754273770318082	0.11628666684534034	0.746811532162349	1.6645058783566329	0.4350679996054115	9459	3
cg11938738	6	134999799	0.159714385267571	0.15984875053992859	0.31771746915368654	0.6466497689956603	0.7237386846893569	9444	3
cg11938832	2	67743323	-0.0687621777889574	0.18759202946540057	0.7139534398803042	0.05867364834917388	0.9710893230154483	9458	3
cg11938951	6	28186923	0.03282230641941567	0.29966632117771475	0.9127825140664045	0.42872152501749633	0.5126169441020272	5535	2
cg11939071	12	113494429	-0.5271581835744091	0.2790286875775286	0.058856784799573056	0.6167657389772395	0.7346339952154773	9452	3
cg11939075	4	83956728	-0.24006224530893788	0.2560288306308078	0.3484307076366134	1.149781682936514	0.56276629619684	9412	3
cg11939193	2	98274979	-0.5987410514381408	0.21131881904736438	0.004606232359408926	1.2536971436923232	0.5342728733010749	9458	3
cg11939283	6	3752426	-0.0954476424883435	0.6049325032695956	0.8746283454785688	2.94022872904679	0.22989919137176257	9393	3
cg11939346	3	123813454	-0.27331016731651725	0.40888904195943065	0.5038646679832033	1.4937273376023934	0.4738503763624949	9444	3
cg11939399	4	57773300	0.024806609195742416	0.13292653979461308	0.8519594201327081	0.557362838836302	0.7567809605336572	9458	3
cg11939450	20	18024215	0.15420582502413333	0.14087866309344013	0.2736917899054064	0.49022010545683947	0.4838291368789442	5559	2
cg11939465	15	40545224	0.7571461168324064	0.5396402735317063	0.16059981270813736	0.38724751730223383	0.8239678567343076	9431	3
cg11939488	8	54142009	0.307673881084021	0.20526372173956314	0.13389440833263003	0.37005243694301443	0.8310824938537914	9459	3
cg11939496	1	160833560	0.03503325472605639	0.14077606221177685	0.8034705946312025	4.209527924803979	0.12187443782386946	9453	3
cg11939631	5	178977406	0.3772874674686207	0.2937582359636659	0.1990206181072613	2.2853529842337617	0.31896417323364706	9372	3
cg11939780	7	104654463	-0.3616438665727185	0.4944601123709698	0.4645401256727502	3.8990190419292494	0.14234387115211675	9458	3
cg11939825	2	54087552	0.08440751926348486	0.1698236598121605	0.6191676234414563	1.1144903448734325	0.5727848157881994	9458	3
cg11939940	10	80828645	0.36018611864453187	0.42802589060334123	0.40006483450119124	0.17448133014847877	0.9164565100165697	9451	3
cg11940040	17	154420	0.022388424371112582	0.04191055451680993	0.5932063689169609	0.5063532176462213	0.7763307628535121	9423	3
cg11940149	4	78978697	-0.8033869335580205	0.8741567159268832	0.35807348649118353	2.9890078967430846	0.22435987121076906	9439	3
cg11940177	10	99188478	-0.09513131555088823	0.17162193251281072	0.5793684534752881	1.2377943836966074	0.5385380143460954	9445	3
cg11940219	16	30935557	0.600104542576519	0.25224992973503035	0.017359310096382804	4.889354386606069	0.08675413519797778	9454	3
cg11940381	6	108983311	0.09712202177751496	0.1674402614460432	0.5618877543530851	1.335109769151474	0.5129612952180496	9458	3
cg11940495	13	21141764	0.052969718996337414	0.20124686670728822	0.7923905189337478	1.0623297140382406	0.5879197282295752	9458	3
cg11940518	11	65339797	1.3682852702773884	1.0138048291589212	0.17712714366488647	1.127666297217978	0.28827366982932856	5559	2
cg11940526	10	80311367	0.15935702159581294	0.16924171905683683	0.3464004387326472	0.5413908319882955	0.7628488125705676	9425	3
cg11940663	21	46962454	0.6433337101506983	0.7395701222661222	0.3843686081454296	0.5410223908924022	0.7629893579420949	9453	3
cg11940726	12	114254922	0.2814179346488584	0.22020995895451317	0.20126606765901656	3.0103917602881403	0.22197380931146365	9455	3
cg11940804	2	110259223	0.280243830892809	0.23234804717236615	0.2277642485082974	1.9540204617897314	0.37643487145277127	9455	3
cg11940847	12	100660881	-0.7114964970172599	0.7426748222845138	0.3380532413214489	0.2580811189166639	0.8789383155606297	9441	3
cg11940973	5	145939975	0.03541456937168603	0.12125468575488184	0.7702349113954432	4.250159125907835	0.11942346620498023	9438	3
cg11941015	2	191047984	-0.45642762449459845	0.20779804525888465	0.028056444201320252	0.8146489575817133	0.6654282379173904	9457	3
cg11941060	3	133502564	-0.10541749658682398	0.09126203331023863	0.24804623931061792	0.7973137404517037	0.6712209777463408	9457	3
cg11941228	5	65891968	-0.05314654389884015	0.280401580589414	0.8496717645111853	3.059728845832312	0.21656502658050675	9441	3
cg11941230	2	110259084	-0.013365181751519859	0.2942680974899908	0.9637738269798307	1.024970041241952	0.5990051875096438	9458	3
cg11941231	4	165928549	0.20754341514700608	0.22084282829526602	0.3473310191511779	0.5163011706318795	0.7724788993690286	9424	3
cg11941420	22	27017904	0.19422729980857104	0.2656141251227498	0.4646334294764736	1.1766916190680072	0.5552450064779687	9459	3
cg11941428	3	52005731	0.07170193325257765	0.25026648462195217	0.7744934021527445	8.519921954179953	0.014122853514253008	9458	3
cg11941485	6	32862157	0.5664498344224614	0.5352312118877495	0.2899062244538849	1.2555109886930205	0.5337885488665126	9457	3
cg11941507	3	133524510	-0.46879511370584176	0.22658913628822444	0.038553462804496924	1.7520825326878064	0.41642818119726877	9444	3
cg11941520	6	32121522	-0.10286620570075025	0.26431875607200117	0.6971468249622235	2.562679280912414	0.2776650798137528	9375	3
cg11941546	17	7165842	-0.4844586852670737	0.24082485171923057	0.04425536761087168	5.939368908339857	0.051319501431945934	9443	3
cg11941630	20	1283388	-0.070691338138297255	0.07280165103565671	0.33154188322705785	0.9096000871248736	0.6345748425879961	9438	3
cg11941633	12	54422447	0.11629426944844201	0.30013427660563285	0.6984052290478354	0.09166556756645794	0.9552016740473238	9448	3
cg11941920	6	79339195	-0.018497456991964287	0.05864350194709389	0.7524411833327975	0.5450230818573696	0.460358421304173	5542	2
cg11941929	18	12429120	0.17088268880578264	0.2414636331155769	0.4791344696635201	0.3595532152007149	0.8354568252714321	9457	3
cg11941941	20	44719536	0.1268304712364122	0.07360146800414002	0.08485132831419202	0.2327550889312269	0.8901390927612552	9323	3
cg11942059	6	71014153	-0.026356146342576936	0.0884951794037575	0.7658361329350545	1.9855532345164308	0.37054639579868287	9289	3
cg11942086	2	209012188	0.12332112692551807	0.25588522135142455	0.6298491157239422	0.7265830096772573	0.6953836962389274	9459	3
cg11942181	2	129659946	0.013463309607202881	0.061116354084876416	0.8256454610730105	0.030169374472639246	0.9850285167279085	9457	3
cg11942207	13	98527743	0.13130000590977314	0.09681114134404502	0.17501998168184732	1.9901772239614757	0.3696906840688195	9458	3
cg11942221	22	29686496	0.030465	0.415981	0.94161790722633	0	NA	1087	1
cg11942329	2	163103484	0.01439728866563619	0.15228696661102917	0.92467979807259	0.5469052171970801	0.7607483884338644	9442	3
cg11942439	15	41775282	-0.05630657925713351	0.19612874660800636	0.7740434971378904	0.2060344630324245	0.9021114285998787	9456	3
cg11942450	2	33953370	0.35163446626218925	0.3949497979969678	0.37329033085533353	5.417526311998709	0.06661915327965395	9418	3
cg11942470	9	86594803	-0.46763394848965173	0.5911992157135721	0.4289485626911284	0.04890257468126799	0.975845223776603	9453	3
cg11942503	2	105034031	0.03337730797657494	0.1698644721816248	0.8442237201986841	7.216311946467922	0.027101777218346768	9447	3
cg11942541	20	44035138	1.2154453816320199	0.5821193924182981	0.03680092002103443	1.3579404030929612	0.5071389744829135	9458	3
cg11942594	3	167659189	0.036708190313478405	0.16841295929837197	0.8274561058129177	0.5023442895077688	0.7778884506165133	9371	3
cg11942603	2	69969794	-0.13618192989875563	0.127826221602826	0.28670955974006307	0.42234539896570455	0.8096342313938044	9454	3
cg11942622	15	79298659	-0.0840217045316259	0.3168048450810014	0.7908430924209348	1.9995712337408165	0.36795831677185004	9432	3
cg11942662	6	5001955	0.12759726880742742	0.2560048825176104	0.6181899278127012	2.747611185798146	0.2531417696367329	9453	3
cg11942936	10	77169689	-0.01668135398924105	0.20098100447177125	0.9338518141107781	1.6211018691732242	0.44461304602937257	9447	3
cg11942956	6	133562470	0.14517396102406516	0.24455468271164352	0.5527624432580454	2.4568656844052814	0.2927510053935402	9443	3
cg11942971	5	1386742	0.06145876687811801	0.2602827750886411	0.8133371758485017	2.3644434604607745	0.30659680595412075	9458	3
cg11943008	12	117425016	-0.15695260835815267	0.22353158034292286	0.4825858766752534	1.0411654623035047	0.5941742032492651	9452	3
cg11943056	6	31845413	-0.087773669978817	0.24138254888870114	0.7161351453190936	3.13229213745073	0.20884852120387826	9459	3
cg11943058	21	44253516	-0.055885905552441995	0.4245101936234832	0.89526274053049	0.3983092092353153	0.8194231969291924	9445	3
cg11943176	5	141071661	-1.519840531535684	0.8057116292719568	0.05925007881869539	5.370277437459183	0.06821173109531171	9457	3
cg11943190	6	41790313	0.03631875933320469	0.20236839739927473	0.8575698234814362	0.08154341792318393	0.960048275350083	9453	3
cg11943209	2	19553321	0.08598469901563509	0.08402249221960433	0.30614080691025164	0.7656628320383527	0.6819278517080253	9459	3
cg11943255	15	48009628	-0.6172413241230894	0.41134804858206814	0.1334763902402308	1.154906528309392	0.5613260970598031	9458	3
cg11943330	10	121632322	-1.0200034704196805	0.6549158925657382	0.119361975344867	0.3719589260469368	0.83029064646636	9384	3
cg11943839	3	47654439	0.07259182155642205	0.2822462694524449	0.7970296322090863	2.1972504644116926	0.3333290188486769	9459	3
cg11943883	12	108792983	-0.07238798354972036	0.1691909339283493	0.6687618702402798	0.22819034335988694	0.8921730422345555	9456	3
cg11943959	22	17489225	0.05841253025438783	0.1529906726070413	0.7026063661533609	2.1555666918613015	0.34034912637628517	9455	3
cg11944076	15	51997390	0.0467334205133107	0.1821257303778976	0.7974877526265023	0.48473459834541743	0.7847678800162491	9454	3
cg11944110	12	117581067	0.22054176167434125	0.2115370434381911	0.29714839579826424	0.18334964021254707	0.6685102764858352	4799	2
cg11944127	2	231829238	0.03774418701520343	0.09804930464947494	0.7002736503820889	1.6459373278466183	0.43912609977801154	9454	3
cg11944139	10	133957543	0.020521009216087977	0.08779756574355792	0.8151938517593242	0.33704532259496905	0.5615397031300907	5558	2
cg11944284	11	2904663	0.06110850526321897	0.228045601848217	0.7887253633502119	1.5157398917265656	0.4686636435028818	9457	3
cg11944287	11	72532555	0.08045600703473081	0.18512655675677805	0.6638527735832433	8.489399520580378	0.01434003848173523	9454	3
cg11944324	11	1296536	0.5154378319124792	0.21805716975320039	0.01808985233793035	1.5929347390490036	0.45091908430925565	9454	3
cg11944359	6	159653199	0.022413874601713138	0.1867137981176594	0.9044482784804295	1.146114655737524	0.5637990823786768	9455	3
cg11944393	10	112327600	0.08333468299475176	0.7557609427228597	0.9121984766063334	0.03498041651030279	0.9826618575921474	9454	3
cg11944428	11	65640333	0.1910402154478307	0.3855533398376788	0.6202499025064264	4.275878409208504	0.11789755558513491	9423	3
cg11944462	10	102642752	-0.011510233968461802	0.12745963008863279	0.9280448963810519	1.28480598637759	0.5260268651132983	9414	3
cg11944480	7	23452035	-0.02855665726201588	0.11071498958565036	0.7964613496262274	0.44239671266707914	0.8015576704797783	9443	3
cg11944518	3	30789746	0.08328462193478794	0.14686233280866898	0.5706509011822091	12.581186322147321	0.0018536601016789643	9457	3
cg11944746	12	117457846	-0.020285490171994828	0.2325130410555541	0.9304771472341632	0.719976960888664	0.6976843630385986	9451	3
cg11944757	10	31422942	0.6000541162720002	0.5227809619731298	0.2510462971132302	1.1298726752864878	0.5683963310557458	9455	3
cg11944784	15	83773136	0.05384878712921303	0.1462768031011673	0.7127767734034636	0.7140529837896598	0.6997539596807514	9451	3
cg11944797	13	99135711	-0.03742599402164544	0.23154886406345349	0.8715946766727913	0.796959022662543	0.6713400353146202	9459	3
cg11944815	12	125473709	0.38854307395428483	0.8788450452040348	0.6584121682036151	0.3626612017295674	0.834159539240186	9401	3
cg11944933	8	11320112	-0.04570040001443447	0.2399474084129008	0.8489486305678857	1.5105078247990424	0.46989128835741534	9457	3
cg11945095	2	10086923	0.13813453945412932	0.21233661989411806	0.5153402043738037	0.7878578201101214	0.6744019977372309	9458	3
cg11945096	11	8123205	0.13047800908495105	0.25337650171203124	0.6065830520895082	0.7867810338735901	0.6747651888927935	9446	3
cg11945130	12	64219963	-0.03682870233965515	0.08333917712385852	0.6585518455998787	3.264285800053405	0.19551016617243355	9441	3
cg11945228	6	32940368	-0.24827010261830915	0.8866985764711218	0.7794822627028726	4.017642224365274	0.13414672542878975	9356	3
cg11945251	15	69745063	0.19336581846196935	0.6453946536792218	0.7644756882706711	2.528506458800087	0.28245014286630293	9459	3
cg11945276	4	1563747	0.03249478777846395	0.1364066053593761	0.8117104302831366	0.2302076477729634	0.8912736036135224	9456	3
cg11945292	4	24981801	-0.09415850808759167	0.15117575018003337	0.5333887835482602	0.7512119019980257	0.6868729413186707	9459	3
cg11945297	8	102514634	0.0025239595003841617	0.1498303649986901	0.9865599134206564	0.003724976419800084	0.9981392451449812	9456	3
cg11945372	22	18507747	0.02563362742231539	0.056783718760368376	0.6516827966233678	1.9665523080792782	0.3740835338228131	9456	3
cg11945474	2	55717980	-0.05820911535663259	0.1282114799678288	0.6498226322705566	1.6148411616682645	0.4460070228283526	9446	3
cg11945507	8	142233382	-0.10106918407853831	0.08927669389718319	0.25759692030628784	3.1346399830214366	0.20860349301637518	9404	3
cg11945565	15	101080891	0.22619787764135185	0.21995962014946624	0.30378008372031196	0.504608353709442	0.7770083541622512	9454	3
cg11945604	12	6387873	-0.12554778875987435	0.7738039082611103	0.8711109158637758	5.875294398240493	0.05299025770992574	9437	3
cg11945668	6	436905	-0.04667091259507176	0.2531494598709513	0.8537301853068863	0.31447617715460563	0.8545005877673338	9403	3
cg11945674	10	1204214	0.09262377235360181	0.19932243797812213	0.6421512116815504	3.3205749339321406	0.19008432928130814	9457	3
cg11945717	22	34317024	0.17115628059493904	0.40584276841377004	0.6732217270112946	1.7496006829704032	0.41694525803958055	9454	3
cg11945824	6	32116963	0.14429053699658492	0.13134979820515766	0.27197696873970734	0.5257546251691196	0.7688362180535477	9399	3
cg11945839	11	3663773	-0.08400599533100962	0.42145417154188536	0.842009187686013	0.29710605495871756	0.8619542986948246	9449	3
cg11945845	8	8998699	0.32451377837938195	0.2395747787562294	0.17556395124104116	1.9361428188727836	0.3798148395193361	9449	3
cg11945895	13	95253670	0.013360706702059938	0.06878564234728747	0.845990427802336	0.6834498087071765	0.710543645288923	9458	3
cg11945905	20	62665676	-0.0033846257197961776	0.23338318632201033	0.9884291324145186	0.7479797373273926	0.6879838819897508	9458	3
cg11945929	7	158750384	-0.007864913067946025	0.04054539820930694	0.8461931503819627	1.2668683935014649	0.5307659129982445	9457	3
cg11946072	13	47371514	0.5798386674574157	0.33418536829549333	0.08272646739535179	0.9730052207974327	0.6147727384782233	9376	3
cg11946165	1	150781434	-0.22678222531163875	0.23526749196789962	0.3350792493184174	1.4564732580251005	0.48275952410502837	9457	3
cg11946336	22	37816333	-0.5896126994476547	0.6267665583360855	0.3468476614518038	1.0836473097184534	0.5816864891309511	9457	3
cg11946378	1	1920339	0.0038315329454145213	0.08330022951744612	0.9633129061873513	5.11143491149878	0.07763651131969827	9380	3
cg11946432	8	144691932	-1.0476456526196385	0.7525503588670375	0.16388395184572424	0.18995905307550365	0.6629506994652204	5556	2
cg11946449	11	45308676	0.09135129903821468	0.22769279833179457	0.6882698145083628	0.5221360643309276	0.7702285175186365	9457	3
cg11946503	5	134870514	-0.06871377731184238	0.19834993606130352	0.7290218216122798	3.2583486640573955	0.1960914137045805	9453	3
cg11946630	10	99734081	-0.017219779550700372	0.0545893670215163	0.7524260758164982	0.46730938008214645	0.7916351281977411	9443	3
cg11946666	1	3247595	-0.16665249602170684	0.21940232099693827	0.447508727263748	2.307140293603738	0.31550834514814946	9456	3
cg11946719	2	233216220	0.0912579650400067	0.05251726120247905	0.08226798483585178	2.0904625360195737	0.35161049371531555	9445	3
cg11946769	3	48343235	-0.07160600003064625	0.4600268762290644	0.8763040842789633	0.3766776188615287	0.828334012309129	9442	3
cg11946963	11	113143736	-0.10027128704818414	0.1574193448796932	0.5241448527446902	0.8134416221910329	0.3671046864214168	5510	2
cg11947011	1	112531838	-0.34301812724413305	0.4557518830581447	0.4516649156068297	0.2499264184213316	0.6171268932631387	5562	2
cg11947084	1	43207143	0.00796210056382347	0.2274622412335165	0.9720765082708317	0.773794673588456	0.6791608161742954	9457	3
cg11947162	2	61653627	-0.03907011059314398	0.39206453184793444	0.9206204150927301	3.711760511198933	0.1563152846921059	9456	3
cg11947187	8	134142317	-0.18709719839192443	0.17202713780252255	0.27677048991124636	1.3343893910962896	0.51314609152697	9340	3
cg11947245	13	29328979	0.057377696216604705	0.08884229692283371	0.5183845317387352	0.11318973691174421	0.9449768317497422	9457	3
cg11947262	4	92879355	-0.008632921221200344	0.08425399648469885	0.9183891424725433	2.0423641259809218	0.3601689460652892	9457	3
cg11947395	12	58088432	0.5932321283242378	0.5297908716631018	0.2628212772451706	0.005299993172054367	0.9419644338065593	5559	2
cg11947423	8	42329660	-0.8081151583077075	0.3374290224723335	0.016624039815681255	0.809911196984472	0.6670064262920002	9277	3
cg11947493	8	23021515	0.5966938429224946	0.494760725958591	0.22780782117840098	3.7145415265962036	0.15609807813402035	9457	3
cg11947528	6	167703591	0.019524843869717638	0.11510912100841283	0.8653087552182007	2.8531759770921825	0.2401268416090884	9430	3
cg11947548	2	170336837	-0.1289202820885992	0.06732631865347229	0.05551072483588845	0.023688437434494544	0.9882256479306017	9436	3
cg11947712	1	109203268	-0.04700510208786184	0.09139442902321028	0.6070350166287397	1.518152840004558	0.4680985538886551	9458	3
cg11947782	1	9775985	-0.012923137809102002	0.14802798900963432	0.9304314733831419	6.712319225743961	0.0348689122620518	9448	3
cg11947801	19	49016810	-0.19708920804478952	0.9837089446449029	0.8412043796966455	0.09416802923501046	0.9540072436696936	9453	3
cg11947857	19	1411919	-0.21227068094944918	0.21807157349959155	0.3303549688028717	0.006695859295491016	0.996657668419663	9449	3
cg11947960	2	112655492	0.098464830510664	0.6178091586894747	0.8733715267901146	0.0629196548869496	0.9690298840796162	9457	3
cg11947981	2	182322749	-0.34664432142573925	0.6094136713350677	0.5694809322911576	0.7295626664029254	0.6943484652349565	9416	3
cg11947985	6	44119668	-0.0019433025741980334	0.2683415585977833	0.994221850777911	0.20035922796555145	0.9046749111782304	9446	3
cg11948159	11	57103751	-0.09074087335474545	0.4459920185453525	0.8387766684995708	0.8341369129782475	0.6589758072298287	9454	3
cg11948301	2	25862770	-0.19222775002384623	0.19311644962212282	0.319542674799781	5.562973647503188	0.06194633558965772	9452	3
cg11948341	1	55353149	-0.010491319373571912	0.5871316207864264	0.9857435436686586	0.8439414356693612	0.6557532409871196	9455	3
cg11948367	10	130833836	-0.09538646761751127	0.4233507330067622	0.821735706441706	9.231588665333126	0.009894320902352474	9438	3
cg11948381	11	47574185	-0.7511668743790108	0.5670955188679986	0.18530844952915773	0.9807923357298403	0.6123837393630333	9455	3
cg11948421	20	3451504	0.6420617194451865	0.7585818342188814	0.397331068392204	0.030187562044307933	0.985019559130266	9434	3
cg11948442	19	11750361	0.7819245968739363	0.6127356847992619	0.20191290954820218	0.8804352648899996	0.643896273113078	9457	3
cg11948456	2	179278332	-1.613941697798594	0.7903344697693322	0.041141653420229886	0.5576505398597917	0.7566721050348529	9435	3
cg11948469	10	29827507	0.13326668618105741	0.27348092707007304	0.6260472234428114	0.5323529384836496	0.7663038865025733	9450	3
cg11948766	8	49494499	-0.3178214493410503	0.20998337114015206	0.13013865943920105	0.42359590629557764	0.5151481887733642	5489	2
cg11948865	11	70333232	0.038045010013475766	0.2065014257917472	0.8538282682715365	1.3374018052010987	0.5123737690497906	9458	3
cg11948874	20	36147327	-0.11679862892408525	0.18356790239570495	0.5246008821730184	0.1857539319437851	0.9113056149996878	9455	3
cg11948905	5	53920730	-0.1519531245497666	0.18361147919721585	0.40790859428772414	0.32743737487560126	0.8489808172595235	9457	3
cg11948988	10	131503290	-0.18228529734862528	0.4939111844482299	0.7120793273921371	1.0972519459665129	0.5777430998830513	9341	3
cg11949060	12	49726761	0.005561417182972577	0.09247109283383224	0.9520423608824975	0.12739433981434825	0.9382890986865242	9457	3
cg11949115	1	242219141	0.03648486353368609	0.09460895850290928	0.6997643634096178	0.768607819672647	0.680924456090866	9439	3
cg11949175	2	135970350	0.376114389375673	0.23159949808337024	0.10437875330219237	0.14901283810127786	0.928201515867327	9455	3
cg11949207	1	156698126	-8.850070137333444e-4	0.4538569547481637	0.9984441507889764	0.9838800896695534	0.6114390236611722	9444	3
cg11949253	11	237000	-0.19825425416330827	0.5555679188153844	0.721204315095761	1.6493656904843352	0.4383740028205908	9453	3
cg11949262	7	20816184	0.16052645241804514	0.14019190826132838	0.25218930901012016	0.9477602128209063	0.6225818916710018	9456	3
cg11949328	1	249199635	0.10559711705182026	0.1073977394721375	0.3254922476520325	3.1367564028154336	0.20838286349227836	9391	3
cg11949335	1	55247408	0.042427819116908044	0.12797327204104636	0.7402392257458874	0.8912531298299848	0.6404228837865623	9458	3
cg11949420	6	32168681	0.4484617152944587	0.24427853843079642	0.06637805135343465	0.3494393026108147	0.8396923944409558	9449	3
cg11949518	17	78912765	0.004295678614690746	0.020959481496681802	0.8376099641888661	0.34698141055406695	0.8407249654312101	9392	3
cg11949606	21	34096277	0.4214321005742666	0.24535566454307334	0.08586274818250134	0.23310532988952992	0.8899832248250517	9457	3
cg11949654	2	230787847	-0.08356371613978654	0.35825995724117093	0.8155681898728292	0.13268306827706647	0.7156662025066431	5549	2
cg11949831	5	159797400	0.5941625184916715	0.5115359786525505	0.24542791354521742	0.3664967377311835	0.8325613477383468	9457	3
cg11949874	1	11381935	-0.014592378962282425	0.13348410678418784	0.9129492994730123	1.3855098769732146	0.5001961595051595	9459	3
cg11949945	9	123342512	-0.18094271913274343	0.4162305794895497	0.663767490484008	0.1580959988342348	0.9239955721317713	9447	3
cg11950105	17	80050646	0.2713612256372912	0.7932566118224145	0.7322868898588972	0.8408023024576801	0.6567832975355595	9424	3
cg11950124	7	2018520	-0.05761043269288432	0.2647783320983243	0.8277564771701252	1.4861469014059363	0.47564978054784185	9448	3
cg11950261	1	38019271	-0.04637857628126937	0.08163754603595481	0.5699646859593717	0.5860760022132826	0.7459937915689485	9456	3
cg11950292	19	18447615	-0.42604013494846343	0.21747782482511294	0.050112207302320876	3.7544952430204734	0.1530106699921955	9457	3
cg11950360	18	34834690	0.046370681165536144	0.0816738309724001	0.5702017116323203	1.6527683327662213	0.4376288219376906	9458	3
cg11950383	21	34400072	-0.009617851505430722	0.2677326140671014	0.9713434799427458	0.6787762406600922	0.7122059738222057	9457	3
cg11950438	5	138648860	-0.08975578765356018	0.12579183904599514	0.47552013402016297	2.957059337970544	0.22797263731972575	9428	3
cg11950577	1	159175211	0.10543583808653152	0.22998523523149705	0.6466319657228075	0.14999159412199348	0.9277473855860309	9457	3
cg11950754	1	53782077	-0.04093491625023848	0.15566153607672173	0.7925707206863427	1.8074348033781797	0.405061082731369	9459	3
cg11950778	4	115519006	-0.023979834384110346	0.060775961958466275	0.6931667783631605	0.12491714522701984	0.9394519810476376	9453	3
cg11950785	6	155055468	-0.19353874923695172	0.5915026572861337	0.7435177974929972	1.6169288198209446	0.4455417106251257	9457	3
cg11950835	17	25783387	0.15100180712242436	0.42097694692049825	0.7198241913639654	1.1235552513581997	0.5701945699111661	9456	3
cg11950860	1	152730231	0.22582582406238888	0.1589834603663398	0.15548080021815114	0.40786587332906565	0.5230546960114141	5562	2
cg11950982	21	46269126	-0.006129778212416263	0.1649311607912812	0.9703529056585699	0.17096561719090475	0.918068925812801	9459	3
cg11951010	1	57746735	-0.07153902572050617	0.18172820535681092	0.6938324816544075	0.3357142031905864	0.8454746430305023	9458	3
cg11951143	18	29847791	-0.35150008974596253	0.20357463267306974	0.0842323498339844	5.766672003078533	0.05594780919111557	9456	3
cg11951158	7	157289496	-0.1087759000888755	0.3865295001079837	0.7783907239948025	0.45505885414444913	0.49994232395142274	5562	2
cg11951169	1	155470302	0.180358	0.385482	0.6398728521546134	0	NA	1088	1
cg11951218	10	131825678	-0.23306373386913218	0.2362838228665935	0.3239506270274122	0.2419146393730307	0.8860717766070443	9459	3
cg11951292	5	68665393	0.7115454705361839	0.8464376549139591	0.4005522114702936	3.9058395582622247	0.1418592685826607	9431	3
cg11951427	1	35351903	0.014779557706848922	0.09143875843855785	0.8715945512591896	1.8919177438718984	0.3883070555949172	9450	3
cg11951433	11	130078236	-0.055734278962428815	0.5860325292215791	0.9242318938866071	1.0919548469561962	0.5792753092548616	9425	3
cg11951446	3	119396386	-0.7459643438852653	0.5572994018442112	0.18072233908780302	4.2344744538952614	0.12036370717790833	9455	3
cg11951600	2	178417568	0.37927728395432997	0.7070550186703938	0.5916694545718666	0.029608969370123674	0.9853045629039726	9455	3
cg11951604	18	33709151	0.7893226378320921	0.6989409484461248	0.2587660972274814	2.6824311991275946	0.26152756248380526	9444	3
cg11951692	20	3761938	0.09995247507026359	0.47209390224831704	0.8323242378199954	1.5378711295354417	0.46350617812931744	9452	3
cg11951909	7	158497997	-0.12026514904681508	0.5023458430956912	0.8107899442727909	0.4046735363509156	0.8168198027034903	9449	3
cg11951910	14	77965391	-0.14178938464759308	0.5463544256131848	0.7952347811648075	1.276028008791324	0.5283406650358634	9457	3
cg11951961	8	33370012	0.47802222199480565	0.30965512941069423	0.1226550788785339	0.10361931198830926	0.9495095831008518	9427	3
cg11951974	4	8608486	-0.4404331776570935	0.27975487624252476	0.11540565753664607	0.11815213366347355	0.9426350631671715	9426	3
cg11952236	7	101962267	0.01698746386217201	0.19924851552325856	0.9320565446847667	0.20550389669792396	0.6503144625805336	5561	2
cg11952239	6	94432258	-0.10617785310036261	0.11502795793000894	0.35597527573961996	3.1119012992265787	0.21098871093538518	9330	3
cg11952315	17	42084782	-0.25408676678302394	0.4413150007541825	0.5647847022903518	4.298441856779739	0.11657494263320982	9457	3
cg11952340	15	63814440	-0.10555235987310159	0.16531505796667853	0.5231533896598656	2.578573218739752	0.2754672287500708	9457	3
cg11952344	17	80398854	0.11325100396028778	0.18383157372648934	0.5378559092133233	0.3188595220745428	0.8526298531297181	9457	3
cg11952433	8	57123430	-0.6514895044285173	0.420641300750461	0.12142965817341779	0.8932590934514882	0.34459565002186343	5531	2
cg11952478	2	25380642	0.12447799230769502	0.24435998262194125	0.6104689592420978	1.1714174627793206	0.5567111632846833	9453	3
cg11952493	10	28570835	0.16514574880479954	0.1502757080870854	0.2717891227114095	0.5172350169000282	0.7721182952940728	9457	3
cg11952622	19	58962976	-0.4431994615470915	0.4560918221479306	0.331183409409951	1.3841184955657337	0.5005442623953066	9422	3
cg11952714	1	99126623	-0.493752760180543	0.19188711331875832	0.010077989546825506	3.8200536273895116	0.14807641606640948	9458	3
cg11952735	1	24882347	0.31382554828284054	0.3091354588328049	0.31002402054988504	0.9144978916906734	0.6330227320664942	9458	3
cg11952839	8	41504887	0.11309379456019686	0.15532062268995075	0.4665332639669522	0.7229647862105578	0.6966428616850395	9456	3
cg11952908	4	78034433	-0.299589495871148	0.2438292131307937	0.21918962598832437	1.8169958938926134	0.40312929108117357	9456	3
cg11952914	1	8800647	0.059974901709529134	0.11277493872350938	0.5948572180367349	3.8333377008380625	0.14709614617106906	9290	3
cg11953015	5	170163538	-0.02067110374570408	0.1297314453175175	0.8734028585306088	0.12121677122156964	0.9411917518470192	9459	3
cg11953164	1	23521307	0.012763792954268537	0.0958990324027263	0.894117332056922	0.47772684623268963	0.7875224323877219	9456	3
cg11953250	22	51065435	-0.3757641904949346	0.2253909121085338	0.09548129102283187	1.1310516537335484	0.5680613662826564	9457	3
cg11953252	20	19265849	0.12767625874270308	0.16803389785801226	0.4473595447567503	0.6534668989702274	0.7212759738880663	9454	3
cg11953254	1	63795279	0.03214712931818737	0.1690380515050226	0.8491705272011625	0.3509835397069708	0.83904430260259	9456	3
cg11953272	1	53067965	-0.0631585769511356	0.6658880959048861	0.924435055836988	1.564949591262128	0.45727295273368856	9457	3
cg11953311	6	31870840	0.021800648329104663	0.11129592534889017	0.8447040743230173	0.09005123319373128	0.9559729927446681	9443	3
cg11953334	19	48897863	0.18962785065772997	0.23265965752653767	0.41504714243706403	0.3715199602145635	0.8304729010788843	9457	3
cg11953383	11	86383255	-1.0567192058747161	0.7174361777574259	0.14077519803136687	1.5971785249778006	0.44996329667488916	9423	3
cg11953417	7	99761767	0.14180696396144674	0.24846907853274489	0.5681875726047954	0.10713610059836007	0.9478414379156754	9459	3
cg11953434	1	176176917	-0.2648422832093182	0.7787872043097902	0.7338036986327574	1.9373573053908295	0.37958426953148167	9456	3
cg11953513	13	42618810	0.050207734003526384	0.20628043239423005	0.807699010640489	0.35320850692391204	0.8381113985855927	9452	3
cg11953516	2	27719501	0.06507320415554575	0.14265628634372055	0.6482793999016685	1.9788875604685852	0.3717834268120046	9266	3
cg11953541	1	42800229	-0.755758264716358	0.5461927837083922	0.16645520737890396	6.210344809090513	0.04481679127465696	9458	3
cg11953609	1	170629048	0.0984102421808574	0.09450191067622002	0.29770981297457955	0.08036705933927295	0.960613121964178	9454	3
cg11953668	4	17708071	0.14826855202952913	0.23688231275273378	0.531369700518931	1.338806361892018	0.5120140663674912	9455	3
cg11953749	10	119590608	-0.0903837970733635	0.29656479454983403	0.7605419875604589	0.6819126566132447	0.711089962031104	9455	3
cg11953794	19	18280669	0.13235489667349942	0.10761982297507561	0.21875795327191505	0.8572815894407598	0.6513938712795744	9395	3
cg11953824	9	111697545	0.26037019917091775	0.1164344629471953	0.02533898075136858	0.6039147801751472	0.7393695686909125	9446	3
cg11953881	6	137736547	-0.4110198311820243	0.29808160740962786	0.16793065445272912	0.6956588196024743	0.4042462498584655	5557	2
cg11953913	5	139562873	0.17711209698760857	0.23639030727155028	0.4537150542786187	0.07794413543866326	0.7801030314207067	5560	2
cg11953916	17	11900692	0.43809553289411807	0.6349907122893014	0.4902417834313312	3.4242796351829403	0.18047918659308695	9452	3
cg11954030	5	16698129	-0.06795124312844751	0.1855773120667589	0.7142446645544613	4.63694732242674	0.09842369892251726	9458	3
cg11954110	11	113644656	-0.9223523379297377	0.7299462965025661	0.2063774720962088	1.3220928259237783	0.2502167990152852	5556	2
cg11954230	10	105677556	-0.046055429458347466	0.117291430883851	0.6945720272875942	2.3922027430287947	0.30237074819518456	9451	3
cg11954313	17	28921927	-0.13611817767259698	0.16611868799428745	0.41255643332793257	2.638229059919763	0.26737194702799355	9455	3
cg11954332	1	170639289	-0.01125165583167267	0.07492925563654103	0.8806354478132142	1.2693416941786757	0.5301099468362008	9444	3
cg11954355	20	57393844	0.3862525219257422	0.1684069401828012	0.021815409593105007	0.7408717461290827	0.3893817697884495	5561	2
cg11954384	1	33167982	-0.19022793457714904	0.20476465385377246	0.3528851099009347	0.6496615359583588	0.7226496387532135	9428	3
cg11954479	1	92952196	0.3045793335515027	0.6230098540001523	0.6249240692132136	2.376904982293668	0.3046924136262008	9315	3
cg11954557	6	32809266	-0.2981050808321438	0.13763012270474154	0.030312166892560423	2.6566346920991686	0.2649226596288853	9450	3
cg11954680	5	140254793	-0.0552650840361704	0.061249606482316775	0.3669013050284993	1.2055796297198813	0.5472826869704948	9310	3
cg11954715	17	80674221	0.165393724289123	0.599654821431242	0.7826902521344382	2.337639181895084	0.31073351752494144	9456	3
cg11954852	17	76521202	-0.08925591403647751	0.2456487754540666	0.7163451758665905	3.1681884296289367	0.20513351589138085	9457	3
cg11955198	11	1918783	0.1332323771546359	0.08087235707996283	0.09946758544178182	2.6983681543653857	0.25945186700520617	9438	3
cg11955344	2	20550531	-0.061690710084464286	0.5584029515605204	0.9120310509067554	1.0756432539206726	0.5840190791206951	9457	3
cg11955373	2	74710513	0.49154150050919093	0.8712332304246088	0.5726245013247067	2.8722566621848684	0.23784684256492195	9456	3
cg11955385	17	46619088	0.09914310081898292	0.3087780072697745	0.7481481507774306	2.83963332117725	0.24175833666527138	9453	3
cg11955474	1	27709791	0.03802510469171666	0.15636709362990012	0.8078671739842554	0.3360549154321455	0.8453306235177492	9424	3
cg11955491	8	2092909	0.04109261225753729	0.13385381262562127	0.7588462621959577	0.7964517066263767	0.6715103476970756	9453	3
cg11955541	1	145040160	0.13545840194239894	0.3985901082968672	0.733974114220076	1.6786231709802168	0.43200782153790585	9457	3
cg11955641	5	151304999	0.033842920779221075	0.05623447490957973	0.5472952736347435	1.7293991385708118	0.4211780684498258	9456	3
cg11955762	13	111268705	-0.24519315372705544	0.24159949348171428	0.3101656775510525	0.6625702263169293	0.7180004284848996	9453	3
cg11955768	1	199658377	-0.07828385775893572	0.23861625607020906	0.7428554960108431	2.1075882089475777	0.34861256426627396	9454	3
cg11955845	22	36681311	-0.14835586000751508	0.24339363747321446	0.5421728233088339	1.5823144431705634	0.4533199000575061	9454	3
cg11955878	4	165898967	0.04287173248113225	0.048011045037000516	0.37188093961821617	5.853393307483106	0.053573718709243344	9443	3
cg11956052	19	49302618	-0.06091476182065084	0.2325102778846521	0.7933311608488547	1.524581018183153	0.46659645866092647	9452	3
cg11956108	1	1895061	0.1990412608120649	0.16573981134600785	0.22977987926297297	1.331306000901571	0.5139378164829319	9453	3
cg11956111	2	74710460	-0.38881033978886437	0.8953457772370352	0.6641016887096103	0.7948806921752184	0.6720380311496926	9458	3
cg11956146	18	21718974	0.10565550605621155	0.19128956161038957	0.580720337553186	0.1536373547989502	0.9260577535841211	9416	3
cg11956467	4	186742139	-0.45291856204667486	0.26181982699152795	0.08365057080649604	2.062773375238171	0.3565122465231939	9455	3
cg11956545	5	169930841	-0.14678309852127402	0.10742778484368556	0.17183163212799477	0.8165647582281528	0.6647911291852562	9454	3
cg11956748	10	43572413	0.4256243323161684	0.5490533932793269	0.4382234876758907	0.26217095497850507	0.877142795222722	9349	3
cg11956761	1	99730221	-0.36977839576258736	0.2970566578953104	0.2132024689842253	1.3042198926262485	0.5209454494230717	9449	3
cg11956804	11	2086683	0.003136151713572906	0.1091100729373195	0.9770695549963716	2.2780651822266504	0.32012856728451355	9455	3
cg11956813	6	36391071	0.9181799742646704	0.6116485280834197	0.13331516816397784	0.28519096387799425	0.86710475749595906	9446	3
cg11956819	8	145019041	-0.38233672351779324	0.8725303981917087	0.6612463735695293	2.4214605302734	0.29797959584590106	9366	3
cg11956825	6	31371564	-1.1322073287193228	1.3048074183976386	0.3855477033062532	0.0011686350038765617	0.9727293854677278	5517	2
cg11956866	22	31998253	0.14004373799512398	0.23572944220830563	0.5524540931215811	2.069925710162038	0.3552395760251548	9457	3
cg11956908	2	12694638	0.14655255771206305	0.27581262597161527	0.5951774715158945	0.10383028778734123	0.9494094266121018	9455	3
cg11956930	8	99182490	-0.3222166066279965	0.32325557012101863	0.31886842535814836	1.5344996267090358	0.46428819328050885	9451	3
cg11956953	17	27347092	0.02245893868664091	0.1773628597434974	0.8992355731805007	1.9752020892041986	0.3724691569957288	9450	3
cg11957242	5	43556691	-0.2884884539060616	0.6171265763382205	0.6401633109741615	2.180102623644791	0.336199242268327	9458	3
cg11957248	10	105238964	-0.13992593746791654	0.20989447554551208	0.5049963768123422	0.47916014254156347	0.7869582580713608	9445	3
cg11957261	8	119727631	0.05529159475727171	0.11178419098304948	0.6208627087797634	1.4187823114111269	0.4919436233681101	9456	3
cg11957331	19	42828156	-0.11469628923728087	0.3678219358245185	0.7551730810514923	2.090524472390152	0.35159960514499705	9427	3
cg11957350	19	6964164	-0.07491821325727152	0.05970317525312258	0.20953514077523785	1.5709033252052151	0.45591373609103236	9457	3
cg11957382	2	31458372	-0.2629065832711321	0.25503676016711996	0.3026076009089516	0.16154949745042985	0.9224014401461562	9455	3
cg11957400	12	2017093	0.06637664155014855	0.07115130067106837	0.3508745549827104	4.573871477751809	0.10157724465276163	9441	3
cg11957475	18	57566144	-0.04063087820986166	0.07059246696495435	0.5649061317062989	1.2310888166317426	0.5403466460131595	9455	3
cg11957481	19	40325100	-0.08225034602949527	0.10757002696284008	0.4444970144701134	3.7244030812560203	0.15533028772646162	9292	3
cg11957699	1	214510205	0.14887142467881195	0.12598212412228102	0.23732996139201598	0.393911555467031	0.8212269490266545	9428	3
cg11957777	2	128015142	-0.06310042795528235	0.05928089271823824	0.28713343526584933	1.610479669616324	0.4469807121696437	9458	3
cg11957798	19	2246864	0.26538686702984415	0.5090281343922954	0.6021160671089453	0.4468332560756445	0.7997815684467539	9418	3
cg11957848	6	169575326	-0.0693552879788066	0.12512379876712162	0.5793781094359847	1.1226297096542652	0.5704585004030301	9446	3
cg11957880	12	93835939	-0.05770780465225415	0.7375286317793962	0.9376332997039404	1.7077332532515297	0.4257654689763934	9456	3
cg11957884	1	53306243	-0.08578967989468417	0.13280388213881522	0.5182872942608868	0.05956626413887099	0.9706560148855954	9448	3
cg11958040	5	9119117	0.005433414654227079	0.09541067065969967	0.9545868868505301	5.0172405838108585	0.08138044307487365	9458	3
cg11958080	1	180201206	-0.1340508209466615	0.16777850278431392	0.42430493703713706	4.649475004261586	0.09780911536624257	9459	3
cg11958128	12	3226445	0.2759346555974341	0.17302787749752935	0.11077015878190634	0.9586392039758264	0.61920455405857	9456	3
cg11958173	1	237729946	-0.23849451115050882	0.2368003808970668	0.3138606522145435	2.3486674786082284	0.30902480219443895	9458	3
cg11958234	1	118226828	-0.23204721432697406	0.23218542758503846	0.31759866992830443	2.349336701650321	0.3089214162333671	9453	3
cg11958269	6	33255190	0.06010217334307016	0.3872750411256096	0.8766695780436067	0.3040360469582143	0.5813631755068019	5562	2
cg11958449	20	18547762	0.06570972158068789	0.2273971527340033	0.7726084867505044	0.8866800654443706	0.641888906742968	9447	3
cg11958495	1	167409198	-0.05059048768619287	0.10540015498491417	0.6312380975297133	2.0324653596134223	0.3619559788973908	9453	3
cg11958594	17	80055299	0.06542736750024333	0.44333965006455495	0.8826754826282432	0.28496991026549034	0.8672006011120379	9459	3
cg11958643	5	82770598	1.016241232862512	0.5103375433483064	0.04644660589158646	0.03326987383477034	0.8552685809355935	5559	2
cg11958644	5	130872422	0.1369489583551703	0.2036001685288869	0.5011784072571814	3.1868139924304875	0.20323202014970773	9448	3
cg11958666	8	5019242	-0.05489206278609843	0.12789593582776496	0.6677826492936276	4.26985900306656	0.11825292673280163	9455	3
cg11958668	2	86830855	-0.1001337796644198	0.11793616169531904	0.39585308587876983	1.0721300340063709	0.5850458744256428	9451	3
cg11958675	10	35618813	0.29986089176134456	0.2018242724986036	0.1373446320504665	2.0201257705801585	0.36419607627548833	9447	3
cg11958793	17	70231287	0.001933855821136316	0.07662705578214678	0.9798657287710234	0.6481555239268189	0.7231940032076212	9457	3
cg11958827	1	44252126	0.10223755576040086	0.18711231459634284	0.5847932613534723	0.2571546121931015	0.8793455810163738	9456	3
cg11958876	2	31136519	0.42497748251448964	0.24373439755783094	0.08122729765884075	0.4071972281243207	0.8157897520145594	9448	3
cg11958962	1	120354655	0.01688272146302789	0.11525951629357134	0.883545850146688	5.560165862823191	0.062033362649700934	9399	3
cg11959007	13	76432094	0.3389169001318369	0.21286183889448246	0.11134158801557176	3.0710795712587164	0.2153394226667418	9455	3
cg11959156	20	62865391	-0.18311903174592667	0.20237082393997322	0.36553493142088334	0.454566356706848	0.7966951435247162	9448	3
cg11959316	1	57001742	0.07742779860892973	0.1929944689777938	0.6882789166820398	0.8294129910596905	0.6605341219744411	9427	3
cg11959374	19	5696620	0.29735795816039384	0.3800428668477392	0.43396033533498607	0.30074305328259965	0.860388259876722	9454	3
cg11959387	19	6721027	-0.07856215374346985	0.21225262535192327	0.7112818056696053	1.2035307103182538	0.5478436433177739	9458	3
cg11959399	20	741723	-0.006689933948050059	0.057992023480987386	0.9081601363324143	2.803158969396968	0.2462077752500711	9455	3
cg11959503	2	219771477	0.15376470892529673	0.11848864233760424	0.19438464777006043	0.9573978973523438	0.6195889847024272	9458	3
cg11959620	8	30174874	-0.32775558616729095	0.2113471545595803	0.1209514140229955	2.2352858713988852	0.3270497641563084	9455	3
cg11959630	11	18127663	0.9631431633930377	1.0278986673635564	0.34875750098013264	2.6046026712596375	0.27190532703919035	9417	3
cg11959676	12	49719536	0.11945241277109361	0.2460185483760474	0.6272917119624526	3.2977486498048503	0.19226621614353487	9436	3
cg11959694	2	98962564	-0.08908249088837045	0.04618010126180623	0.053727970922222014	0.5794154901800168	0.748482283238964	9456	3
cg11959697	1	38942644	-0.060621445647884256	0.11088731890002491	0.5845888919232226	1.3344172183344747	0.5131389518573831	9458	3
cg11959821	7	45151241	0.8375039676259994	0.42800462868433053	0.05037524386750091	3.004291519638287	0.222651889726579	9285	3
cg11959894	12	132886529	-0.5379185278363318	0.5439165466061576	0.3226765777838724	0.6802214861671905	0.7116915034866808	9384	3
cg11960001	19	59066599	0.15761082047390915	0.8432928497058456	0.8517396092749292	1.2626853332800005	0.531877187614085	9452	3
cg11960033	5	127323755	-0.028245345629567008	0.23726115457442598	0.9052377293465415	3.457781436435737	0.17748117745122755	9456	3
cg11960115	1	41268130	0.166922752156151	1.028191058755051	0.871033356718195	1.0537406198936852	0.3046471587106473	5560	2
cg11960229	19	41640397	-0.3027774718008713	0.23611054839745396	0.19971824702812144	1.8210410485714077	0.4023147549210522	9459	3
cg11960393	5	121414172	0.06835474281790613	0.4512491668158567	0.8795979272038403	2.7053502892378583	0.2585476822443375	9455	3
cg11960435	20	31434982	0.5945313074904401	0.6144523734271105	0.33325459249966743	0.43857593242370935	0.8030904219458939	9435	3
cg11960592	1	63154584	0.8201372731254899	0.5051691745733562	0.10448462750497112	2.629180301944016	0.2685843797313896	9457	3
cg11960629	10	91295317	-0.3242406800496779	0.34433694292559075	0.34637811202827734	3.373689381768213	0.18510265963189634	9440	3
cg11960677	1	32705760	0.09621354332890464	0.1302327724044983	0.4600397787506208	0.584362794165816	0.7466330866247539	9453	3
cg11960708	6	26226256	-0.2938115187736078	0.21479502784005855	0.17135299902316742	3.6444125246846477	0.16166867366901222	9456	3
cg11960719	5	1510684	-0.08649309530707855	0.2144721793772278	0.6867396643462824	0.028180600420114277	0.9860085034677399	9458	3
cg11960784	18	12987221	-0.1887784138268068	0.16648030457471708	0.25682037896854465	1.3498727940746906	0.5091888054942308	9426	3
cg11961138	17	38599366	-0.22107371234835757	0.17173175199974292	0.19798278882101678	0.6781357317270036	0.7124340974932843	9457	3
cg11961175	1	205649956	0.031083285887989393	0.2911844703395294	0.9149891031255913	4.320363948921592	0.11530413672070819	9455	3
cg11961237	12	111052267	-0.05497722372680789	0.07539297626742636	0.4658739330399507	0.13366201894882207	0.9353532538196887	9343	3
cg11961243	12	5992135	-0.7879683902188865	0.41560315607569764	0.0579648788468605	0.15616277548719795	0.9248891488393364	9457	3
cg11961255	1	155830477	0.056336597942932734	0.4118909784182648	0.8912082432150288	2.7365264728069305	0.2545486667292214	9446	3
cg11961275	2	131487543	0.04779451946003229	0.26188740939827254	0.8551901528686808	4.64147135915196	0.09820131432208681	9457	3
cg11961288	19	45681945	-0.20228981350076222	0.6505118847207285	0.7558232731451549	0.3488050738786634	0.8399587151871531	9456	3
cg11961401	22	18511180	0.013835091919760168	0.09069862947800353	0.8787617138399699	3.229461001356005	0.19894427856500718	9447	3
cg11961495	10	80873797	0.08432535237889556	0.1160343062779955	0.4673927396203298	1.0157563960996838	0.6017710641876054	9452	3
cg11961618	11	2951844	-0.36759670950097123	0.6901189086093765	0.5942709950379179	2.447677803800211	0.29409897992241346	9455	3
cg11961642	12	124272362	-0.08059733481536996	0.20739138174234192	0.6975540731037551	3.27729397741765	0.19424267711224763	9450	3
cg11961683	8	121824433	0.1699721471335681	0.9751974159708178	0.8616335370490289	6.413313466396622	0.04049176199063961	9443	3
cg11961702	10	1130138	0.5614419676702059	0.4568561338455381	0.21909989157249932	3.0650884145035695	0.21598545592365156	9405	3
cg11961746	7	5602219	0.5357293781540733	1.0460228472985453	0.6085401614284459	1.650417859786096	0.19890206768718774	5561	2
cg11961813	17	40995546	-0.012175861524239481	0.17313648022254827	0.9439348074141517	1.0822738406975965	0.582086090511612	9457	3
cg11961845	7	129008179	0.1721991133293343	0.24365694883735664	0.47973571656247627	0.2627731761782156	0.8768787179897162	9456	3
cg11961918	7	94295627	0.19124678124627675	0.20214280915723656	0.3440989222150091	9.688539220623515	0.007873365980723098	9456	3
cg11961999	1	2104478	-0.4854752813569459	0.2724245076339568	0.07474036762499796	2.598228355441456	0.2727733147249463	9458	3
cg11962007	2	101922922	-0.31226744729198647	0.11107772274065049	0.004934914971846993	0.48572566114872084	0.7843790992231946	9422	3
cg11962310	20	3073916	0.1643354384856621	0.1832663183208896	0.36987747457945336	1.2559709207376724	0.5336658097506207	9459	3
cg11962524	11	60619624	-0.20686342396056412	0.12762581675522647	0.1050479316440365	1.408303353264805	0.49452791594934375	9454	3
cg11962566	11	118915635	-0.3278434283523749	0.22098351467654462	0.13792433591239397	0.4568563440159855	0.795783454679329	9453	3
cg11962587	1	145515913	-0.6936610812507412	0.567303939950715	0.22143066990639076	7.168340691913364	0.02775968901720091	9458	3
cg11962640	1	19764686	-0.30433743798853297	0.3787595597735389	0.4216794942776757	0.11839962287518385	0.7307767511157728	5530	2
cg11962774	10	109675094	0.0021136813727371355	0.19600999264418423	0.991396147582077	2.3875818632310413	0.30307016530553504	9444	3
cg11962947	5	1112207	0.2024133223019754	0.4307564057692947	0.6384249926832313	4.994521835956112	0.082310144373474	9448	3
cg11962971	15	71616585	-0.02516176636100186	0.16186232429314285	0.8764652634441775	6.879520081654764	0.032072380466444915	9446	3
cg11962997	1	35447628	0.08064086087435617	0.2870548510244882	0.7787679870998849	2.207449893983754	0.33163346302290336	9457	3
cg11963006	1	201507574	0.14022678888044016	0.18139830499659237	0.4395031348078471	0.9441487205573571	0.6237071321571693	9456	3
cg11963105	6	11988720	-0.07608399477532064	0.127513825011019	0.5507260457507812	6.086321207301169	0.047683941037616376	9437	3
cg11963202	7	98985799	0.2405129117224015	0.3741234349654538	0.5203081464720631	0.3571494323378597	0.8364615573395371	9456	3
cg11963233	18	25754301	-0.12389545190528754	0.15071007662495314	0.41103245450452647	0.1889428230347659	0.9098537455922111	9450	3
cg11963365	5	141320784	0.3342053058339148	0.1795251738335366	0.06265851724195212	0.9543216338923507	0.6205427274823361	9456	3
cg11963400	6	30112769	0.0438047632924261	0.14960624591318544	0.7696747498447152	0.06827765612679292	0.9664373267014307	9453	3
cg11963409	2	96986954	-0.5091692388763966	0.5607907155743832	0.36390529039047737	1.0405065245719034	0.3077036969607264	5558	2
cg11963430	19	19729565	0.1849137382634981	0.6252965223389724	0.767442638850892	1.1407554108921216	0.5653118769957025	9400	3
cg11963595	15	90646093	-0.181675683293142	1.1096117195503397	0.8699444400420351	0.6879280824642495	0.4068700119731104	5550	2
cg11963658	13	111376030	0.013934018403635779	0.12996995116901777	0.9146227489059987	3.0876479403184547	0.21356287991679185	9360	3
cg11963660	6	30043820	0.07064760557354625	0.13362026112557843	0.5970002144784579	0.04400841635965848	0.9782361184490463	9458	3
cg11963676	1	76540110	0.23701669704793174	0.647540794839789	0.7143457551903785	3.085956050862527	0.21374361874589765	9455	3
cg11963755	1	214477205	0.10722026045455658	0.12303977381460365	0.3835206961765598	1.1537166197689375	0.561660159784407	9458	3
cg11963883	10	70715832	0.18824328536906462	0.9114436090733851	0.8363745022868971	0.11251661661250022	0.9452949268196847	9403	3
cg11963912	17	72439044	-0.30786250539047677	0.27857884636935787	0.2691084497773746	1.3868084964029448	0.49987148269876397	9456	3
cg11963985	1	249164171	-0.038857192287129	0.17340147034560885	0.8226888135238066	2.6234205534184234	0.26935898381979667	9454	3
cg11964006	10	53852689	0.04040878073508239	0.12782476716408395	0.7519065854390645	2.864887352618623	0.23872484264125948	9448	3
cg11964030	15	91167134	-0.027091104348638442	0.2554075353698174	0.9155267292728868	3.1116106954804708	0.21101937021764897	9455	3
cg11964207	19	2199129	0.0434160178251017	0.2956773689746671	0.883261640477889	1.409621372064471	0.49420212476577025	9458	3
cg11964216	8	144521570	0.06483814369713402	0.2106218093814572	0.7582029055475109	1.267627844469639	0.5305644059161028	9458	3
cg11964308	12	54535018	-0.07774183175265073	0.061532546688037315	0.2064360526523629	0.04761425462352449	0.9764740267672585	9451	3
cg11964314	12	44858069	-0.06939814763387661	0.06781630938608924	0.3061540480906968	1.3656940654878544	0.5051766884687492	9456	3
cg11964338	19	52847185	-0.5592281626527021	0.19913680864401487	0.004980981675589681	0.2650118770066454	0.8758977325691634	9455	3
cg11964349	1	243652623	-0.03374181900094987	0.21952565945878852	0.8778436801403402	0.6530795608818201	0.7214156762441105	9451	3
cg11964358	11	69499059	9.212192772426481e-4	0.1660762847951074	0.9955741852605057	1.3493874093497649	0.5093123967250932	9452	3
cg11964364	6	75853813	-0.5853159150792909	0.23975352718927032	0.014633540413887662	0.8589892458481513	0.6508379301934253	9458	3
cg11964461	5	179606623	-0.38568874246546275	0.29522753311998595	0.19141254422648404	0.8648412365998147	0.6489363647617729	9458	3
cg11964564	8	99439685	0.09586506458733816	0.27727308358191344	0.7295363077709838	2.751295420007815	0.25267588209438735	9453	3
cg11964578	19	2430339	-0.0074385117000489815	0.23836486434056767	0.97510492791843	1.0195799860342627	0.6006217003197334	9456	3
cg11964810	1	1478170	-0.08074958452021036	0.09012494946032473	0.37026680931161715	1.0311059611701145	0.5971702797271314	9456	3
cg11964823	6	31466726	-0.04084303451144188	0.057893096574792025	0.48050498965433613	3.3287371222444015	0.18931015804327003	9454	3
cg11964938	19	50887244	0.7985473722709178	0.6505090471223666	0.2196072853807787	1.2391809765917494	0.5381647772507935	9458	3
cg11965311	15	37178755	-0.003940664961993822	0.08059813544802591	0.9610047619184985	0.28406151699615545	0.8675945701695819	9456	3
cg11965365	14	104388185	0.09320033522233027	0.10231534244126571	0.3623414230360301	0.05183742202183121	0.9744142955424546	9457	3
cg11965370	11	131780946	0.3176415747396463	0.25294661776175975	0.2092010911609911	0.7759697904105295	0.678422590620687	9445	3
cg11965409	2	239951315	0.06495100456073655	0.14886173389359972	0.6626062648859776	0.28184578274219224	0.868556282299683	9459	3
cg11965514	8	124253535	1.1537778393138938	1.1131534938044665	0.2999713509681999	2.07169445831982	0.3549255502309253	9373	3
cg11965589	17	4799603	-0.08414303464917244	0.2637784927418467	0.7497331378076189	0.4015684448547	0.8180889377553354	9456	3
cg11965634	8	90937405	0.08670656002283038	0.17680970438587737	0.6238545540045142	0.05845408941187784	0.9711959345371096	9456	3
cg11965671	5	159739797	-0.010707594243328166	0.21579510162741783	0.9604257946235623	0.02138735882691914	0.9893632947077267	9456	3
cg11965880	10	23003653	-1.5195161144111888	1.2823869631327318	0.23605211490937267	1.663835066498793	0.4352139484666508	9352	3
cg11965881	5	171765653	-0.17972096845597807	0.29787236714679777	0.5462766011276112	0.4600335763277411	0.7945202638549804	9451	3
cg11965913	1	205819406	-0.015749510886738642	0.019353594216128304	0.41577268250062566	2.0932340704209014	0.351123580877556	9457	3
cg11965966	1	11997260	-0.18367198973704824	0.1652962912871242	0.26649593743118566	1.505812987985048	0.4709956154687829	9355	3
cg11965976	5	127874463	-0.01953861042113618	0.2981604366141987	0.9477516018551105	3.576280777994996	0.16727093950147734	9459	3
cg11966063	19	2903566	0.00821286899035326	0.2968569090106145	0.9779284722148607	0.3705464236687158	0.8308772473421348	9457	3
cg11966070	11	809702	-0.153292839320355	0.6680322753108112	0.818504248060627	1.3682076875740816	0.5045421756428431	9459	3
cg11966378	1	5483783	0.06313643878870374	0.15878810719652917	0.6909144404138969	0.2997933737384503	0.8607969034543711	9456	3
cg11966432	8	1617616	-0.4016744440605694	0.23543566853856251	0.08799132072394476	7.703164222300562	0.021246096148438892	9456	3
cg11966450	18	59992157	-0.03690603321856237	0.3182878869085475	0.9076907923265212	1.5411228645863935	0.46275319078115107	9459	3
cg11966524	11	115631762	0.29396645850614417	0.26344590876466945	0.26448579272425893	6.208360858227518	0.04486127048801604	9450	3
cg11966583	1	166845478	0.30029900351922206	1.0917187529983046	0.7832625113590532	2.0924599362541287	0.35125951556413865	9381	3
cg11966803	13	99158787	0.15491028293803882	0.207963427085165	0.45633704138355724	6.5658837614367815	0.037517721634375674	9456	3
cg11966998	11	15692519	-0.025732960371105618	0.06679964979135371	0.7000699986509094	2.9812625286928394	0.22523043071279286	9450	3
cg11967103	11	72004321	0.24312576425117255	0.27264317448654257	0.3725343929467606	5.116587654798838	0.07743674825537196	9456	3
cg11967108	4	140704455	-0.0937963420018606	0.2380122520464188	0.6935205070369128	1.839729015531519	0.3985730409779787	9456	3
cg11967111	4	24105842	0.07480964127909395	0.12975064196680583	0.5642335443330929	2.3850004221975776	0.30346159674585726	9457	3
cg11967211	8	144303509	0.012893226581402125	0.16349713231097868	0.9371447446157107	0.5308326197181619	0.7668866210494374	9456	3
cg11967332	1	108735228	-0.329243	0.48577399999999993	0.49791759263988833	0	NA	1038	1
cg11967431	17	66193829	-0.04867047765675117	0.11373994215152058	0.6687165246021731	7.800392979547359	0.020237934507932168	9453	3
cg11967480	10	112290198	-0.053408015856705925	0.1411646872871739	0.7051792545614008	1.29627185752425	0.5230198148344631	9436	3
cg11967546	6	27655170	-0.3195796980574593	0.5237921422144487	0.541777720607137	2.7669897445977285	0.25070085276226994	9455	3
cg11967563	10	3186147	0.638036282906359	0.6571945407175392	0.3316237656217333	0.013515363201433006	0.9932651001833582	9443	3
cg11967592	7	28725406	-0.2599758378135931	0.2970673062778944	0.3814970841033786	0.8297843770014314	0.6604114768184944	9436	3
cg11967654	16	51189801	-0.10238623567752111	0.15435134801076766	0.5071177500855404	1.3801395561574354	0.5015410712726789	9458	3
cg11967675	12	110011641	0.02081910784072735	0.5694709561258453	0.9708368881310814	1.775453159929381	0.4115904077974617	9417	3
cg11967721	2	7342952	-0.018445208288426565	0.06433534526365754	0.7743388857671415	2.8430412771136706	0.24134673656430597	9450	3
cg11967727	21	47743836	0.6594541052210627	0.4923322282208521	0.1804244182307212	7.515334144303321	0.02333812307202035	9450	3
cg11967765	7	2774195	-0.2886013616861665	0.2432932390931653	0.2355320941861645	1.307311890410115	0.5201406905739393	9423	3
cg11967835	8	145624713	-0.659340069857098	0.5471344697291368	0.22817293976756184	4.3732750151512265	0.11229370123170845	9451	3
cg11967862	1	27278292	0.35976036505489145	0.19326627031543386	0.06267710267646065	2.0465127492932624	0.3594226177486452	9458	3
cg11967888	18	59561221	-0.5229417355664292	0.6547694273528788	0.4244844111946607	0.41788454321489354	0.8114420775381311	9450	3
cg11967894	19	37663781	-1.0683915266994892	0.631626419328009	0.09074272596169164	0.01945001992230845	0.9903221250283889	9406	3
cg11967952	1	52498983	0.17800265208999022	0.3987384139079219	0.6552977838663996	10.913171265658878	0.004268103767921334	9397	3
cg11968071	1	32181323	-0.3965911141336958	0.4660106016017643	0.39475017076935726	5.78461408094069	0.055448143826537954	9449	3
cg11968118	17	16474839	0.16448969756328172	0.10922905371321628	0.13208893159571003	3.846327302400351	0.14614388173730855	9455	3
cg11968204	1	204953228	0.030184207184488863	0.275236747343604	0.9126739947936606	1.156699194533969	0.5608231873132162	9453	3
cg11968286	13	24149342	0.004902819615452028	0.20462299203618753	0.9808843093793345	1.6394212131220205	0.4405591309816748	9456	3
cg11968318	1	5561995	-0.030577804781741488	0.11299683540090441	0.7866928339350454	0.7925849355883886	0.6728098919343668	9449	3
cg11968366	22	38200894	-0.3918805272272505	0.6648347264203897	0.5555658011880125	0.4915984193134943	0.7820792431207582	9453	3
cg11968414	6	30684868	0.5639847992196055	0.5601058316408504	0.3139706157169425	0.13784408157047845	0.7104337636299598	5556	2
cg11968436	19	51308133	0.5109230949574968	0.6322909283429204	0.41906142574892025	0.05156375495673059	0.9745476372152793	9456	3
cg11968713	1	204166109	0.2165199980722072	0.2310435984077683	0.3486869928448156	0.3323820210521705	0.8468844548938547	9456	3
cg11968792	8	877456	-0.07358925769414364	0.19420478232152844	0.7047427537248498	1.5805120663662011	0.45372861082895855	9459	3
cg11968804	1	212688447	0.0015613655479372723	0.08793060124667505	0.9858328729373662	1.2933716366401737	0.5237788015035936	9453	3
cg11968813	19	58816714	-0.4340621853259504	0.7151140111493142	0.5438620664733096	0.49500851639648885	0.4817015860883452	5562	2
cg11969002	6	30712282	0.032217739864816256	0.5205591003844469	0.9506499153123136	0.8170391537705581	0.664633460911119	9458	3
cg11969053	6	44121825	0.39612972448478273	0.23029804740979568	0.0854189588998648	1.4358470047353076	0.48776404599325945	9455	3
cg11969108	7	154582418	-0.002694685414726036	0.12928312589916952	0.9833706664727373	0.2682393613659873	0.6045152761194197	5559	2
cg11969144	1	87797684	0.6604722036022119	0.5125539736224299	0.19754047261569563	0.17842016973626026	0.9146533985500074	9420	3
cg11969191	17	79679066	0.20531986543005534	0.45259751393404685	0.650082345185854	0.20687641590263797	0.9017317408719983	9456	3
cg11969213	17	43324322	0.14715788402907332	0.16064787263994101	0.35965242291279476	2.247304750691425	0.3250902719593163	9452	3
cg11969389	19	46233490	-0.07783101723648697	0.1955484699047411	0.6906199091946863	4.011065960335905	0.13458854355142294	9459	3
cg11969467	1	174992598	-1.1089039318837735	0.46407397221787944	0.016871405485981223	0.08089090138186916	0.7760936998608751	5561	2
cg11969474	8	145909896	-0.3228336379387847	0.5496270255504986	0.5569562003559534	0.1390183220048994	0.9328515874897334	9455	3
cg11969493	20	58184279	-0.04294449941174876	0.11539712081213936	0.7097846489494958	2.9253796420732447	0.23161244009041942	9457	3
cg11969526	2	209145835	-0.4470863165255884	0.34435213045106494	0.1941703559272295	1.2700144203747061	0.5299316673971874	9450	3
cg11969556	2	176994498	-0.0024281600663989037	0.26218736318701685	0.9926107661703906	0.8839234458719494	0.6427742384953429	9433	3
cg11969602	8	131244107	-0.060620192369661006	0.22394045144984762	0.7866234524117712	0.2054589433620451	0.9023710573894727	9457	3
cg11969637	7	8383869	-0.004096443289708535	0.24763137796432566	0.9868015926927929	0.10411340669941796	0.7469481345938402	5560	2
cg11969755	1	100730682	0.0066931957693451855	0.23046480365676641	0.9768309657125354	0.09130266618616531	0.9553750117759583	9452	3
cg11969813	17	79816559	0.044265931888629505	0.12665620423533014	0.7267164094698076	0.18516505224549767	0.9115739791941097	9452	3
cg11969830	12	45271786	-0.063128600000000007	0.260637	0.8086183023185146	0	NA	1087	1
cg11969913	2	179343499	0.4343861141039657	0.7821669817053416	0.5786468211730682	3.865264124633421	0.14476666171459865	9457	3
cg11969919	10	133572424	0.3771244638878696	0.22745106849318958	0.09730806704553499	1.4769297689106522	0.4778469029756034	9455	3
cg11970050	12	66217916	-0.039199917560368024	0.5553426680531874	0.9437265364256388	7.1026475459735074	0.028686639909278003	9348	3
cg11970133	7	45144099	-0.33724791822695777	0.2612705814154791	0.19677323463674481	0.4145285892248206	0.8128048016671731	9459	3
cg11970163	1	184852820	-0.05317738061250462	0.1614717351663891	0.7419067667623007	0.06004685180846456	0.9704228002506518	9454	3
cg11970177	15	66336157	-0.25627627481736204	0.17961248568493396	0.1536292357561997	1.4357666986838042	0.4877836315887668	9456	3
cg11970192	15	80215376	-0.16711492456174545	0.145778274600409	0.25164468936682954	0.8900323984809341	0.6408138952498549	9459	3
cg11970204	10	103245907	0.14173347586249804	0.08358952985761345	0.08996376842706753	3.4870143637104585	0.17490589687080751	9433	3
cg11970252	13	42188629	0.2594311785773309	0.17017087435899733	0.12737552451116582	1.583445234590145	0.4530636673741066	9459	3
cg11970254	19	4932662	0.03690863406832387	0.23363449146587492	0.8744757386266149	1.7329381821214433	0.4204334436955749	9457	3
cg11970289	12	122688969	0.14839439557945205	0.238787904043754	0.5343045396973394	1.4901313314821802	0.47470312718378815	9452	3
cg11970301	16	30087888	-0.7620937633074714	0.5019383882407412	0.12893843204624802	2.693244225746652	0.26011742563315565	9438	3
cg11970349	4	8582287	-0.2064036268430991	0.18141524345743232	0.25522849506036666	0.48805780403702964	0.7834649902159819	9455	3
cg11970458	16	31213481	-0.24211952215197596	0.6050628649628403	0.6890416366838461	1.100333567754805	0.5768535924780653	9458	3
cg11970480	6	159061319	-0.3919175369787728	0.25808177970667884	0.12886853353800812	2.0089766239127678	0.3662319833950037	9453	3
cg11970679	7	21682152	0.26247056709661715	0.1744437401506442	0.1324232364885676	0.43637658692493486	0.8039740443568992	9439	3
cg11970695	1	3634044	-0.07045301533622024	0.09142295217526109	0.44092792314184376	1.3796287538217404	0.5016691818070991	9457	3
cg11970703	2	215861251	-0.11981784726390857	0.11203956031695328	0.28487844656033984	0.5458281033450105	0.7611582050923198	9341	3
cg11970797	13	20994066	0.011168598719207834	0.12259139332442211	0.9274097441799121	0.11739983195475281	0.9429897028463595	9456	3
cg11970804	8	8084126	0.14130300618276004	0.15604086824360702	0.36517341203342635	2.007179625726238	0.3665611903739473	9454	3
cg11970806	17	56066485	-0.07126586438059275	0.08079182039329987	0.37772675054357474	3.6177529400136037	0.16383811046452357	9456	3
cg11970843	2	203736525	0.43232540756598287	0.925526896358	0.640419217371339	0.5337023971722197	0.7657870131781194	9432	3
cg11971027	1	153651147	-0.30971515954771534	0.5024510445011005	0.5376248595682107	1.8358106107013317	0.39935469169841464	9413	3
cg11971047	4	122618380	-0.177050342777693	0.6606709118462953	0.7887103423417895	3.9383448222538062	0.13957231692794225	9446	3
cg11971077	10	12171397	1.1541220599773419	0.9739635784635677	0.23602750673209213	0.06464761243014883	0.9681930243972827	9353	3
cg11971248	4	84203337	0.6472123228087636	0.44284658018327266	0.14388320118978495	1.2201334410915554	0.5433146176173382	9457	3
cg11971371	19	30156204	-0.40948523772862205	0.629734360232172	0.5155302665462053	2.497509770878566	0.2868617503323431	9295	3
cg11971423	17	46653711	0.013967323110790514	0.13682982603685148	0.9186947160879602	0.5785874950801125	0.7487922172219355	9444	3
cg11971461	4	142623193	-0.11823446630912615	0.24841628071311248	0.6341078845080673	2.3341644120235925	0.3112738505045936	9455	3
cg11971478	17	38375459	0.382625293450925	0.9991399447076308	0.7017533853460285	0.8728986119066626	0.6463272620001215	9416	3
cg11971662	8	99499993	0.007149849364481971	0.10737385695966248	0.9469094101603234	1.865861883907351	0.393398989385614	9324	3
cg11971771	20	691098	0.103385385367223	0.11321558831450465	0.3611517153649482	0.7316149343787008	0.6936363361077782	9455	3
cg11971789	19	42545623	-0.100704947526766	0.20635214596165458	0.625532334074814	0.63690006269232	0.72727541802125	9459	3
cg11971852	2	32678846	-0.060299825467859725	0.1562562672733931	0.6995682093668306	1.466823991157992	0.4802675206821774	9434	3
cg11971944	19	19366511	0.12726615468989305	0.09956707753133359	0.20118062903044093	0.381163201670259	0.8264783136567364	9452	3
cg11972062	17	21214546	0.5077387831639831	0.23345789395818073	0.029640433275201848	0.3477031998636384	0.8404216070285467	9454	3
cg11972176	20	13607947	0.12808221868527767	0.20316141864322124	0.528403096445764	0.07513439896124954	0.9631296937309438	9458	3
cg11972305	2	233791962	0.028578837272777612	0.168324195743528	0.8651796271445322	1.0737799503695298	0.5845634350684441	9459	3
cg11972327	1	8419796	-0.1485623750830322	0.6902786228570275	0.8295951097281159	2.6549161655810574	0.26515039576543104	9255	3
cg11972332	17	59494129	-0.13908101883855198	0.1873107163230263	0.45777535955978105	0.8585920630411539	0.6509671938463328	9459	3
cg11972401	2	10830636	0.1276846335302335	0.3748269577871983	0.7333674244902091	2.227632134633634	0.3283037384251819	9432	3
cg11972564	11	44846667	-0.03566532777321739	0.16102141165530018	0.8247075602471166	2.554619157753776	0.2787863450502279	9455	3
cg11972598	11	601579	0.017414739570998827	0.27457069118268906	0.9494278090947981	6.996522928306014	0.030249928318241387	9456	3
cg11972626	4	169330887	0.06912817603304568	0.21865552442674735	0.7518878516837334	0.8113373607653976	0.66653096562993	9453	3
cg11972666	4	187527265	-0.3080404836452358	0.2340471682434635	0.18812470091729624	3.0600233895545697	0.21653313499441107	9456	3
cg11972677	11	30605704	0.09932291885400557	0.13927661561449364	0.4757627139346467	2.4021335948298295	0.121169888664327	5562	2
cg11972708	4	57773962	-0.2124217834967635	0.5597247573538094	0.7043083297721744	0.47869732316696856	0.4890129689186748	5557	2
cg11972721	17	17394732	0.06939897722535256	0.20065280679535802	0.7294434457258472	1.6702979133172766	0.4338098577531514	9454	3
cg11972796	17	6338566	-1.124197275867788	0.6287021836012461	0.07375605242642419	0.4909958580005357	0.7823149039667892	9454	3
cg11972810	15	76484379	0.06517836068164898	0.06836205653211047	0.34037280208155607	0.15551901568939297	0.925186899982544	9454	3
cg11972890	19	40715620	-0.15132338499117684	0.24086651574890336	0.5298429093508514	1.771743288337116	0.41235459011368086	9455	3
cg11972953	2	30370168	1.2443315722381394	1.3885679655888397	0.3701855816694598	0.5693914365388725	0.45050084465818496	5528	2
cg11973052	16	11349832	1.9188633698189599	1.3855111694700077	0.16606782825809066	0.51467341402805	0.7731078590975314	9449	3
cg11973132	11	67052656	0.14142181169543586	0.19272178304926887	0.4630625205470373	6.804775445919473	0.03329367889592011	9458	3
cg11973177	10	17271006	-0.5851917119931355	0.4699632956956663	0.21306339093610085	0.026725724483202304	0.9867260244347394	9433	3
cg11973316	8	143171182	0.006019791709624187	0.23272323888775967	0.979363628123826	0.28245305486131517	0.5950978868956477	5551	2
cg11973330	13	114060319	0.17480574177948857	0.22112581848115628	0.42922055706509815	0.12949599439237108	0.9373036367624656	9457	3
cg11973479	7	19152073	-0.38794687162959013	0.5560502733968724	0.4853754071200939	1.9350483971569648	0.3800227351997152	9456	3
cg11973514	1	244004889	0.06057165138208582	0.138411180410893	0.6616609816799457	1.0157972223196623	0.6017587802940605	9255	3
cg11973602	1	86861439	0.32598968333003076	0.6231113611958212	0.6008598508143526	0.6567885853371095	0.7200790418368085	9459	3
cg11973682	4	5890633	0.7941178384417352	0.427942362564472	0.0635012644644071	2.45696383755061	0.11700475122149016	5562	2
cg11973688	9	130564956	-0.2726752699655828	0.9536454854777028	0.7749322046582259	1.8675236936670099	0.17175896360098747	5561	2
cg11973877	1	52195423	0.894574296957681	0.6615901326289431	0.17632482155372894	0.9181184821689344	0.63187781066393	9458	3
cg11973886	13	50018359	-0.18997900087981304	0.732843052587735	0.795453472833515	1.0638348001280844	0.5874774597610258	9434	3
cg11973900	1	175162310	-0.19216484794919855	0.2173780239536437	0.37668957054089824	0.29757088109170216	0.8617539925308753	9448	3
cg11973974	2	37917061	-0.10576220134387043	0.1674118930680705	0.5275512735221684	2.5240003146502836	0.2830872408400637	9453	3
cg11974096	2	233470647	0.6044547529631008	0.552859348524805	0.2742512843362334	1.5046517600428908	0.4712691615080823	9443	3
cg11974158	10	117586620	-0.015772385849045185	0.1791261521511484	0.9298354801365999	0.8315242354745193	0.6598372153862813	9441	3
cg11974162	2	145439424	0.02631196688430926	0.20362052890193064	0.8971830965501544	0.642196563834774	0.7253519585055552	9459	3
cg11974293	6	162472409	-0.2651129980038758	0.3937939493860883	0.500802436100981	3.9117133468559975	0.14144325410010286	9434	3
cg11974346	10	50530557	0.03635204323795047	0.19612522336921528	0.852953590940872	0.7796015101011183	0.6771917881008732	9456	3
cg11974498	17	8230940	0.08355382610847291	0.18122642453780213	0.6447651752741954	0.5116548224153704	0.7742755885500271	9457	3
cg11974710	17	55334278	0.2767568591670263	0.5403409907073273	0.6085185498917407	1.273260524863723	0.5290722582366276	9453	3
cg11974722	19	11486287	0.2925687788768364	1.033092517408212	0.7770257706208904	0.07234817052048058	0.7879480342894278	5557	2
cg11974796	4	148896994	-0.28357654988426023	0.2332771017691128	0.2241293206257432	7.484529311025042	0.023700369138160888	9457	3
cg11974820	6	170335622	-0.13479883782129273	0.18620310425144498	0.4691059922697094	0.8267080331178105	0.6614280848807459	9437	3
cg11974877	1	45241145	-0.19471018855616273	1.03393839808434	0.8506266349009196	0.46272046107030884	0.4963552991363684	5553	2
cg11974956	6	89673528	-0.26080035316379807	0.47473232891167594	0.582756394157738	1.9538214616798197	0.3764723286066317	9358	3
cg11974977	6	30313159	-0.4539891459718308	0.7747033063182387	0.5578642308906541	1.6537816221132404	0.43740715578381134	9414	3
cg11975019	1	150245537	-0.1509777604321989	0.23360046101040105	0.5180801472015484	0.4384871450675605	0.5078535512329283	5561	2
cg11975206	10	135192160	0.018688282441430986	0.33062707013261167	0.9549245745911871	5.915893827736651	0.051925415160293344	9451	3
cg11975445	3	50604909	0.04917097603941874	0.6207632689226552	0.9368651839127405	1.7431753580877685	0.41828691640392757	9456	3
cg11975608	6	161087439	-0.1049726723862726	0.0968263280407958	0.2783055817290101	0.2938407567385721	0.8633627170271304	9457	3
cg11975652	7	127251054	-0.055550824434776346	0.084477782442751	0.5108086258062341	0.6050298155838212	0.7389574719526073	9442	3
cg11975718	4	84377034	0.10583095928944541	0.5681538760407574	0.852231739295105	0.3287545586807339	0.8484218694472969	9356	3
cg11975790	6	30853608	0.03318691855283667	0.07794647211158845	0.6702787296201766	1.3447314741880392	0.5104994406369807	9398	3
cg11975793	2	223917577	-0.5363517654964317	0.18728342172719226	0.004185251781476645	0.28710815889402364	0.866273951304228	9456	3
cg11975813	8	144408900	0.1807982069678809	0.08533390016813731	0.034114567161544214	1.5661559319396252	0.45699722241642166	9456	3
cg11975980	6	54173316	-0.19712242224719215	0.12991908945782188	0.12919836338626098	7.4639478103437185	0.02394552296488682	9448	3
cg11976007	19	3637313	-0.23881712617202455	0.20025517965645942	0.23304015603159425	1.7049410339094437	0.4263602993928596	9458	3
cg11976048	17	34948329	0.39654836411449346	0.48544996499557425	0.4140040761528349	6.917034378356172	0.0314764009794513	9456	3
cg11976052	19	51411839	-0.08528639550840464	0.06467859427818545	0.1872966622282664	3.6241695821873843	0.16331330751822734	9458	3
cg11976069	18	21854521	0.022544639643932513	0.19363072560090291	0.9073108835731858	0.1432443875674641	0.930882522587281	9438	3
cg11976164	4	126426949	-0.1646684293032195	0.15263004553974788	0.2806443636000412	1.9982087005682132	0.36820907988678536	9441	3
cg11976166	1	218520090	0.1272956193091192	0.28735497899342866	0.6577723708548542	2.0991232432536417	0.3500911878819868	9453	3
cg11976193	13	114257583	0.22292691115660557	0.2466872834328023	0.36616393135350744	2.1904100615012645	0.33447102307302073	9456	3
cg11976222	17	79374340	0.05307405980027426	0.08776833412638758	0.5453741976406216	4.129977922995924	0.12681969045968028	9450	3
cg11976233	4	56719715	-0.11055701015309886	0.24916656392230815	0.6572542551810094	1.891267623932086	0.38843329919198155	9444	3
cg11976407	1	33814857	0.5164568408186587	0.8898239788305108	0.5616426294380836	0.023588766180269168	0.877935902216471	5561	2
cg11976592	6	76078187	0.08818591695801391	0.2157095843989402	0.6826733787468745	0.03395523037253127	0.9831656923694829	9458	3
cg11976616	5	41213172	-0.015125753096645064	0.06222679110413405	0.8079475982518012	0.7431997755346118	0.689630116775967	9453	3
cg11976671	6	102166512	-0.08341950349756656	0.12012101019407001	0.4873923852206271	0.910885465639314	0.6341671391810959	9426	3
cg11976790	10	124320064	0.02733973552951955	0.15464755056401208	0.8596754009884434	1.518698422672988	0.46797087807481524	9345	3
cg11976925	17	12921492	-0.004706258990334963	0.5136088627192891	0.9926889913446871	0.09185672140335512	0.9551103831775409	9414	3
cg11976929	6	41888945	0.37746577421801364	0.5427786550519664	0.48678446387060076	4.139235585393491	0.04190008640234343	5490	2
cg11977100	1	248129192	0.046508132622762474	0.10500835478126724	0.6578385338335315	3.6636877730531756	0.16011805588779038	9363	3
cg11977142	4	1625248	0.09905149326678978	0.10281443082905763	0.33534648181871024	0.42634505232389713	0.808016721166683	9454	3
cg11977326	1	44820970	0.6694387944656492	0.9489457462588518	0.4805269478318823	2.4119355786549805	0.2994021010975066	9453	3
cg11977348	10	112327415	0.14892350508499066	0.44045739858860583	0.7352795181507665	6.267908597384806	0.04354526537035398	9427	3
cg11977443	17	77721007	-0.15471797218204736	0.14947179703458624	0.3006231027191229	1.590650644755482	0.45143434933538373	9458	3
cg11977488	1	1858286	0.034144665222964256	0.16377716702339284	0.8348522835567206	2.0950388890179115	0.35080686661768706	9452	3
cg11977500	17	66416767	-0.019506877466676526	0.15711165175601483	0.9011891227185354	11.89659145742118	0.0026102853641244194	9451	3
cg11977562	13	114845297	-0.013923084458681543	0.16994751569573963	0.9347057260254569	1.4235889207545835	0.49076275252443025	9456	3
cg11977605	4	1076247	-0.7532113018709244	0.25298529267873676	0.002908060929404049	4.437991027202789	0.10871826000879939	9456	3
cg11977618	1	79726633	0.3388073420086921	0.23971876219153293	0.15755182240741747	2.0635953844733486	0.35636574845140023	9458	3
cg11977634	6	30852699	0.8452695190271599	0.7883441968402933	0.2836262964466323	0.47079812613421035	0.7902554249420761	9458	3
cg11977686	19	58238987	0.06874851829045016	0.5257552825991194	0.895964026761425	2.4295349353081837	0.29677901699209225	9457	3
cg11977693	15	74420307	0.2768759779058541	0.2882933031878414	0.3368555269709182	0.1433986395553576	0.9308107301160471	9459	3
cg11977716	18	77284742	-0.056173523808066644	0.0883861645445132	0.5250720031468963	3.5171627685810236	0.1722891025691074	9437	3
cg11977919	1	8263776	-1.009622284523396	1.160122396473468	0.38415166083033503	0.2941511695835277	0.8632287279867688	9313	3
cg11977941	1	158746611	-0.1779120003910376	0.5388474688485548	0.7412704876587866	5.892780849867485	0.015203074481196609	5561	2
cg11978048	8	63951797	-0.009132249245185811	1.0486117536270596	0.9930513952881204	2.2332477793501617	0.3273832127891362	9433	3
cg11978120	22	25803532	0.1575111479399456	0.21191910966253874	0.457323853904473	0.4484486320011827	0.7991358553035445	9455	3
cg11978441	1	7902772	-0.20998894106959626	0.19965463697807317	0.2929092613355518	1.8010585079775396	0.40635453805849425	9456	3
cg11978634	13	43971194	-0.06956544293512329	0.1264142131109136	0.582115243767743	1.5368148378996882	0.4637510416349828	9459	3
cg11978823	17	35767270	0.8230046961406431	0.41609395729176385	0.0479366107654873	3.329942882475292	0.1891960611101759	9417	3
cg11978873	1	226251224	-0.8011131548078991	0.6038427830626591	0.18461071705310458	0.28822048151738067	0.8657922971983028	9436	3
cg11978890	16	1048069	0.06021600630208538	0.06857058985366232	0.37985644386973894	0.6845541509787456	0.408022915908533	5562	2
cg11979011	3	156806144	-0.06880744420539095	0.1397959751055157	0.6225786457630482	2.6491780820396356	0.26591221565036804	9453	3
cg11979303	6	1379795	0.02680608395601464	0.20932733161679296	0.8981029051384967	0.660414851285976	0.7187746256791802	9455	3
cg11979420	1	166139996	0.13549066402525461	0.12693874758605697	0.2858046013389033	4.262624735575636	0.11868143790849581	9457	3
cg11979589	4	110223967	0.08163954209720842	0.44790779315905405	0.8553719119409136	0.8948768098436657	0.6392635905285147	9429	3
cg11979618	8	124479059	-0.2246761472706057	0.20750782525657574	0.2789257172057164	0.6048409126961846	0.739027270849005	9457	3
cg11979621	7	155562188	-0.1550920343021114	0.206036053218729	0.45160483908601534	1.9011206975255923	0.38652437430569603	9457	3
cg11979779	17	3776646	-0.5230244933869306	0.5708462126816894	0.35954804856896205	0.7032888925096037	0.40168078054866607	5541	2
cg11979837	19	3047669	-0.15941498685921746	0.35912153275195463	0.6571129951255205	5.42153473795933	0.06648576801879842	9455	3
cg11979846	1	247335702	-0.17856641721752584	0.18211875747436415	0.32684214507184783	1.8198137476603988	0.40256171131836876	9435	3
cg11979875	4	122721721	-0.1175260606583483	0.053642051054473464	0.028456748103969497	6.895116130185933	0.03182325188312237	9457	3
cg11979959	20	46414900	-0.2015488668778473	0.3983179753446489	0.6128567001534795	2.068784064063088	0.35544241284969535	9459	3
cg11980004	7	1571105	-0.5373912951595863	0.8301403868322345	0.517405513880314	1.9400784202302033	0.3790681745052454	9456	3
cg11980016	3	96532859	-0.18399518655492045	0.34380504621556035	0.5925302175156062	1.2983755457467228	0.5224699687490479	9458	3
cg11980090	6	30181771	0.50832820826163	0.5826418021486182	0.38296071744604615	3.51863687850676	0.17216216281754435	9445	3
cg11980129	3	79815639	-0.1529548624917574	0.12778788393523946	0.23132862197934367	0.876836074223812	0.6450560691098962	9459	3
cg11980147	11	43702080	0.31435233722904	1.0538216791135009	0.7654761376154173	1.0057284107527145	0.6047959168520113	9433	3
cg11980410	1	145397667	-1.069287197931702	0.5386557528295967	0.04713300338996014	0.3847165443466512	0.8250112369676839	9454	3
cg11980435	19	47734827	0.0020964756089987286	0.6208471964141447	0.9973057100826109	2.7916028232221013	0.24763449965971945	9459	3
cg11980500	17	77918345	0.7478205936103358	0.48030399725424544	0.1194767782443597	3.611730114237711	0.16433223829995827	9422	3
cg11980791	9	131084797	-0.8157829508316821	0.492376343493271	0.09755423857990432	0.29556331210111275	0.8626194421171064	9452	3
cg11980819	19	4302579	0.31003193729606565	0.3066986503999763	0.3120794774559492	0.35122866002442543	0.8389414755010656	9455	3
cg11980897	1	32237457	-0.47625782657694227	0.19741456354197254	0.015844595975414464	4.82505895435385	0.08958839592294542	9458	3
cg11980944	1	205399731	-0.06420375028021424	0.13664694216647863	0.6384612242075043	2.030127331368431	0.36237935796828447	9426	3
cg11981599	8	11566526	0.3265284067801071	0.21413604025063793	0.12729294363895563	0.4927851692425571	0.7816153145330276	9459	3
cg11981631	11	17497967	-0.21424269651166436	0.327497858356658	0.5129955550339402	1.6895629015642124	0.42965124789480147	9458	3
cg11981639	6	1622383	-0.03207814252549156	0.2003115517144378	0.8727698067011822	2.100911701047909	0.3497782661578272	9453	3
cg11981700	19	475035	0.13919356926693432	0.09136643266065778	0.1276423917594037	4.594578595260082	0.10053098428749067	9457	3
cg11981744	15	56285484	-0.3141157049435467	0.6856275210374762	0.6468494399536568	0.7118620724407831	0.7005209291404193	9456	3
cg11981770	10	97916514	-0.10015168505190883	0.2176206276759769	0.6453638580920749	1.8926104982852672	0.38817257817296585	9454	3
cg11981868	6	32185954	-0.07839487619502364	0.08476230614299224	0.3550288558629942	0.662156362500977	0.7181490210572357	9416	3
cg11981871	19	52643354	0.09320980142048478	0.2677639727194569	0.7277618239041281	1.1085309938024142	0.574494073943637	9409	3
cg11981932	1	149170352	-0.06361780811304035	0.08839633707874218	0.4717169416376263	1.876776392336992e-5	0.9965434330829905	5472	2
cg11982072	20	61051348	-0.34699825995456035	0.31483889256009917	0.27039843316061296	0.10777120083346554	0.9475404985398399	9435	3
cg11982176	13	114054286	0.04938603188637343	0.18727542884478476	0.7920049178393509	0.20368671678205336	0.9031710147500138	9449	3
cg11982190	19	55944451	-0.06859166896735241	0.09059230776460707	0.4489619645367521	6.090139715494983	0.047592987132520755	9453	3
cg11982252	22	21350285	-0.3373707296551331	0.3557560827914368	0.3429663987953364	1.0280115986700453	0.5980949254998553	9452	3
cg11982293	2	175205387	0.0555601991557971	0.24867052463580228	0.8232016594497753	0.37789691487016724	0.8278291740340744	9457	3
cg11982332	8	96037194	-1.003369567474839	0.94928146988771	0.29052165785686757	1.5228293060957534	0.46700530901010157	9388	3
cg11982471	6	31130267	0.01124728095619433	0.2476409407392755	0.9637743761971911	0.281675425696103	0.5956051803340191	5557	2
cg11982525	7	106505688	-0.08695747433148147	0.26586560295225314	0.7436126328262431	0.18343803873862272	0.9123614694340395	9357	3
cg11982546	8	56832362	-0.4308279977861539	0.405204668703081	0.287675156791187	0.06433514750191639	0.7997708007342195	5560	2
cg11982564	2	240748286	0.11491864932635364	0.22816264146015983	0.6144933804324207	7.196198899669045	0.027375701931673827	9384	3
cg11982577	19	1299755	-0.013575155554386565	0.2307454411439305	0.9530861282180441	2.2810272806684933	0.13096510248223797	5562	2
cg11982583	4	93225933	0.183263205267745	0.31547526177910523	0.5613001061368088	2.103072957988198	0.34940048995979933	9454	3
cg11982805	1	56912823	0.058909812308049585	0.14364947896373337	0.6817368770763081	3.2026521197530964	0.20162896855542178	9457	3
cg11982958	11	126869564	-0.02915363205532228	0.08421182032916218	0.7291968778069928	0.49395421393105804	0.48216870252150457	5560	2
cg11983038	13	34251128	-0.006875734983149677	0.06319928455797492	0.9133654810266356	1.968679857047896	0.37368580488898445	9449	3
cg11983196	1	98518557	0.038595893648571605	0.07354817503360495	0.599742920285846	1.6084510996025025	0.44743430800321493	9441	3
cg11983233	14	65381029	0.6530289269090327	0.6279203044120815	0.2983459601918564	0.15123056760498607	0.9271728363623899	9458	3
cg11983245	17	39675154	0.44683838955763944	0.23683657728574556	0.059201358663710596	1.0594792969950226	0.5887582338169919	9457	3
cg11983322	7	39647864	-0.0890331422051674	0.16445155015869667	0.5882357919050125	0.4494207339023015	0.5026101670111538	5439	2
cg11983325	2	234113372	-0.06036773038983277	0.21049432775382193	0.7742728942772048	1.1016409814504546	0.5764766225618022	9458	3
cg11983385	1	35917355	0.07757871870011854	0.152208345768751	0.6102702852217045	0.043414609653488916	0.9785266031535301	9453	3
cg11983405	2	128331518	0.08088232868139228	0.27891985131690433	0.7718283834219721	0.16606962438820225	0.9203191083350217	9454	3
cg11983469	1	3823410	-0.39012293026856004	0.30926268571264853	0.20714267056687094	0.696971200220559	0.4038032901850235	5562	2
cg11983506	19	59066700	1.898816025850317	0.8031464904445309	0.018068016968078502	7.826922032496261	0.019971260452442963	9450	3
cg11983576	15	53090807	0.2648210560926077	0.21037678286430483	0.20810470673631137	2.5284480458627208	0.2824583923580238	9458	3
cg11983867	7	22539820	0.13417453984047817	0.1763250127643814	0.446686859919363	0.29349025020122876	0.8635140374246485	9437	3
cg11983939	7	153574	-0.12535777285593094	0.08179426105242493	0.12537477798504584	0.9532999776798956	0.6208597991263081	9421	3
cg11983942	11	132946934	0.11207497904926675	0.17680191177613946	0.5261451731562452	3.119216771564367	0.2102183795894388	9453	3
cg11983977	1	146714019	0.25373163836790635	0.20292665251047567	0.2111675853153025	4.320433217611365	0.11530014330662523	9457	3
cg11983992	1	1938655	-0.19386113451275616	0.39508706605952165	0.6236531291309253	5.9355680574381005	0.051417123050516836	9408	3
cg11984463	19	40725596	0.022012716713956534	0.07982087820040193	0.7827197892024494	2.60657169839629	0.27163776428661185	9453	3
cg11984566	2	74247286	0.274860538113301	0.24308634214841965	0.25817651251549256	0.1972722105334631	0.906072363000912	9456	3
cg11984608	3	190105555	-0.1395902714822118	0.2049341570613418	0.4957785257755483	0.492793682145692	0.7816119876323773	9458	3
cg11984636	18	74845706	-0.028838125847498387	0.10370801316722073	0.7809583385166566	2.9810981355666755	0.22524894464097914	9346	3
cg11984719	6	117923992	-0.1963470236631423	0.24678797961304663	0.42625866005355073	0.09488632417330282	0.9536646759024381	9430	3
cg11984971	4	54765826	0.023528468120213104	0.11380396839811963	0.8362085540701164	1.0337832511868499	0.5963714155301092	9458	3
cg11985116	2	1567042	0.2767840996433916	0.20072117160170752	0.16791072343716604	0.8147158923349266	0.6654059681526047	9454	3
cg11985218	6	31626392	-0.3364912516761126	0.2296039853768887	0.1427767025277554	0.779726704399096	0.677149399152347	9455	3
cg11985220	4	30719706	0.3380740314877116	0.39843082115067874	0.39615191633783725	0.33673043309029016	0.8450451538488354	9457	3
cg11985277	14	65879893	-0.25934977087863065	0.4815810370649876	0.5902055600031938	0.9388395668879279	0.6253650101705666	9453	3
cg11985287	19	2556805	0.24149732759582182	0.18100768378109078	0.18214397454110676	1.6770778792839856	0.4323417395711498	9445	3
cg11985321	7	158336016	-1.1326441592939156	0.5859095769820657	0.053219180766368564	0.39455653736457263	0.8209621534680871	9245	3
cg11985341	11	129722477	-0.8148376046584654	0.6597761615230271	0.21682258156085346	2.177527976559092	0.3366323181625766	9206	3
cg11985360	22	19138209	0.06682522495826458	0.29520806232507074	0.8209163568174471	2.287082657566881	0.3186884405703605	9451	3
cg11985424	21	43726997	-0.01224906355126584	0.37231516565185796	0.9737545585479717	2.5503027855435576	0.27938866759469283	9458	3
cg11985480	2	74729100	-0.08749212686881168	0.08873046500795295	0.3241116090221377	0.5130322528274488	0.7737425167669201	9450	3
cg11985632	7	94286351	-0.030423001170791	0.16379286037887092	0.8526481066516569	1.1908106404353034	0.5513390517090474	9450	3
cg11985680	1	76251867	0.2979754739155437	0.47737712129359766	0.53250082081782	0.893110401746912	0.6398284401216554	9448	3
cg11985745	18	54314844	-0.11046801292406533	0.14636332392643156	0.4503977933872101	1.1470995371660977	0.5635215131046508	9437	3
cg11985754	4	1214965	0.45342830746336704	0.42174404197266363	0.2823179779574188	0.49350299920097385	0.7813348314264682	9370	3
cg11985856	10	71929891	1.2854806622175525	0.5695931727664776	0.02401807362296071	1.7111533347108232	0.42503801484853126	9457	3
cg11985887	2	23676430	0.09464376522655052	0.15624832325248533	0.5446963190161817	0.7885163211316402	0.3745491347482956	5562	2
cg11986030	2	134912673	0.19447374130487072	0.19574864868745742	0.32047267377061767	1.1938204445089822	0.5505099644511645	9457	3
cg11986223	7	26824073	-0.11563300410679078	0.3194784947574081	0.7173946276118172	1.5562133734454706	0.21222051762626487	5559	2
cg11986226	7	40026390	0.6539363225183703	0.21011854380290435	0.001856825084772125	1.1537749548199838	0.5616437777862735	9455	3
cg11986385	11	19628828	-0.1637426617896909	0.1773124866196761	0.35576262173330836	0.023553725304009183	0.9882922131635792	9441	3
cg11986577	11	10297145	-0.004477792819138546	0.11438865432993314	0.9687744424894686	0.2941700320397603	0.8632205867181098	9178	3
cg11986615	1	155579520	0.19601036033526462	0.5758544055371707	0.7335690211971879	0.9993593605415533	0.6067249745690978	9456	3
cg11986643	6	32634316	-0.20774836332349703	0.1905590508326378	0.2756230054655528	2.2630703994913848	0.32253771632298617	9454	3
cg11986756	4	78114790	-0.12306295797157199	0.0911313338656549	0.17689050860923883	5.990509705293151	0.05002387674454577	9455	3
cg11986760	2	112420098	-0.3629000435905256	0.18097463627600358	0.04493594093841064	2.3999356660476554	0.3012039005750666	9457	3
cg11986810	1	28157740	0.2928799858361475	0.7705930502574135	0.7038927942443233	4.350897644079625	0.11355717526846491	9455	3
cg11986813	10	43429144	0.03491040346655278	0.5645097330239052	0.9506886668137365	1.7651320780528943	0.4137199269561215	9410	3
cg11986980	6	166908071	0.05511538579201186	0.25317827518598834	0.8276675562572725	4.540662667719166	0.10327795493002045	9456	3
cg11987068	15	77900788	0.005095716527521189	0.2332685876920843	0.9825717202534453	3.096013974391578	0.2126714085715212	9457	3
cg11987090	1	22778442	-0.3788085367833704	0.7016253860584397	0.5892650239226482	0.098131949776387	0.9521183117271601	9405	3
cg11987154	1	145610719	-0.38388345738254326	0.6699504233471445	0.566642809311034	4.578668208192832	0.10133391723263996	9458	3
cg11987231	1	55446054	0.006718173240101749	0.08781056281128502	0.9390152874811672	0.822129135087047	0.3645583913654708	5559	2
cg11987316	13	25292949	0.45097594002649116	0.6122441636836183	0.46136872589402916	4.951416429856428	0.08410340587297273	9407	3
cg11987455	1	43290834	-0.12767071125468912	0.2042548879463767	0.531934407486002	4.263837298441661	0.11860950536413506	9455	3
cg11987509	7	137687035	0.9661099252425204	0.6166414744196249	0.1171781081468672	1.6251286212152964	0.44371877333954374	9450	3
cg11987534	2	172960124	-0.08377144322718269	0.38544871715436635	0.8279473914352125	1.9371550513421756	0.37962265770014847	9456	3
cg11987576	13	52378294	-0.45444606902107326	0.433725184247407	0.29474264022885566	0.4279934131107376	0.8073510439842643	9444	3
cg11987596	11	78803672	0.17362511758884175	0.13725928560515577	0.20589190497580376	4.403260464699704	0.11062267062755071	9459	3
cg11987645	7	21985935	-0.06896037127163739	0.20643215580829893	0.7383355797546441	1.0870191802091704	0.5807066295991307	9443	3
cg11987682	10	5453874	0.25534	0.542029	0.6375823174670301	0	NA	1088	1
cg11987759	7	65425863	-0.02406856135983867	0.06000228578265066	0.6883263228836425	0.7051737344620164	0.7028675110043053	9452	3
cg11987780	15	89288006	-0.06432674071841689	0.07864767816143933	0.4134084471398551	7.096124562049632	0.028780353895391127	9457	3
cg11987802	11	47529924	-0.00497859563706868	0.09442513444516358	0.9579507628881484	3.2030016632312446	0.20159373258915486	9428	3
cg11987819	21	46495389	-0.06115652979127187	0.6305768847513016	0.9227382679879728	1.2402683150391982	0.5378722731440547	9453	3
cg11987853	13	113832521	-0.011005288150148571	0.22073982050999794	0.9602368385663095	0.046364416493897956	0.9770844347107961	9454	3
cg11987959	1	112775497	-0.06049866863463125	0.0684787912262441	0.37698466416684023	0.35287288740499423	0.838252053659106	9457	3
cg11987986	7	89874480	0.6071800800154397	0.48437043746474356	0.21000747804497666	3.82607536403287	0.14763124798362598	9456	3
cg11988019	1	36068791	0.061384836879308506	0.1550849271539114	0.6922420029356839	0.10510381053323417	0.948805071797445	9413	3
cg11988036	20	61201022	0.3308627754813171	0.614484556146378	0.5902736419662411	1.4253029896402343	0.4903423321253758	9455	3
cg11988101	4	138443986	-0.19238659715207743	0.11724843939408183	0.1008294498700468	2.718708175094454	0.2568266108968676	9281	3
cg11988128	17	76449562	-0.22419997177938936	0.5530948579827798	0.6852163103612394	0.9500805507880482	0.6218600103037086	9445	3
cg11988203	2	198272801	-0.09528171245459781	0.22492615063186455	0.6718478426617814	1.3142364826034594	0.5183429234881199	9456	3
cg11988591	8	144451909	0.022997866270275846	0.0860220096008449	0.7892007488810453	0.3702625575269325	0.8309951846707896	9331	3
cg11988604	17	48551938	0.2709865454290924	0.2345878819868228	0.24802489817722856	0.9857649847570789	0.6108630459122018	9458	3
cg11988722	20	33416959	0.019675635441536353	0.12441024334783721	0.8743376174257445	2.107907037912076	0.34855699480424207	9448	3
cg11988733	2	176968814	0.015592376028877263	0.16060294056430868	0.9226577083780758	1.1578757899628918	0.5604933533437009	9450	3
cg11988910	10	101286538	-0.5626643333969616	0.24229558812331145	0.02022094318017386	2.785077524190216	0.0951460891336918	5558	2
cg11988964	10	54073189	0.1368079634935018	0.2940798858861655	0.6417833675195905	1.4868287583499362	0.4754876456347272	9292	3
cg11989011	11	124933549	-0.37370276505695577	0.38478186855336516	0.3314453111963184	0.21319559462872012	0.8988871351147445	9409	3
cg11989253	2	26987185	0.10262114062241598	0.6313981929543198	0.8708885153323623	1.497437959201566	0.4729720516764251	9456	3
cg11989257	17	63632069	0.27704291803722497	0.259393006405365	0.2855010577605678	1.2879776824139535	0.5251933275583776	9455	3
cg11989330	1	65468827	-0.45264590918485614	0.54139596448196	0.40311450066466165	1.2932574525092457	0.5238087059708634	9458	3
cg11989343	13	53287193	-0.1564857640303678	0.11724375682841412	0.1819730963997871	0.3262219216116773	0.8494969223217079	9411	3
cg11989407	2	239091683	0.17076599966168524	0.2933500731834978	0.5604834320815857	1.6228146394960388	0.44423244900626707	9457	3
cg11989421	2	220427178	0.24649297569230258	0.2223328178034266	0.2675740229283789	2.8480110390433007	0.24074776314971866	9457	3
cg11989422	14	104001005	-0.1070710117934089	0.21374012040342072	0.616413232113078	2.996379358371314	0.2235344631703249	9457	3
cg11989576	2	208636304	0.006823806527037646	0.09609056531071374	0.9433863554633011	1.5405925140567633	0.4628759177524198	9455	3
cg11989949	10	32398550	0.12031398233743437	0.19039720036010865	0.5274453883961352	0.23733445017165924	0.8881032900896394	9458	3
cg11990058	6	32811502	-0.31418371411850893	0.36905855465624715	0.39459645518972236	3.0687331284126054	0.21559221175043117	9390	3
cg11990296	19	8651775	0.03612282819383858	0.2635241371888584	0.8909707419073691	0.8497038222368413	0.6538666083351807	9455	3
cg11990308	13	113441056	-0.07298643086926515	0.26951903659615656	0.7865429313821765	4.3845873704311344	0.11166034099724781	9459	3
cg11990309	6	87647644	-0.012057626172761435	0.08226449683982287	0.8834702938190184	0.08685790862150594	0.9575005779630527	9455	3
cg11990334	19	31845685	-0.005484125738924565	0.12528317266851077	0.9650846785762328	3.0039870087714293	0.2226857922674106	9458	3
cg11990419	11	31841155	0.011377189598626356	0.16903769834838514	0.946338391112565	1.1685020902376828	0.557523265255362	9454	3
cg11990559	2	240727278	-0.07053659507576174	0.16267442821167144	0.664574635232668	2.859809073519076	0.23933176853941673	9445	3
cg11990562	11	67806526	0.3192192902894419	0.33347077614433185	0.3384344428451649	1.0833725226466913	0.5817664145849617	9446	3
cg11990630	13	100641978	-0.13626185198615934	0.2731534186046	0.6178869455198372	1.833374502002414	0.399841423790507	9456	3
cg11990702	6	10320044	-0.054461555354454724	0.312584878298154	0.8616849810053846	0.8487323965075974	0.654184276900205	9420	3
cg11990902	6	44196412	0.18052343401451437	0.3681167544712293	0.6238528415996649	0.2806874339486102	0.596251001831106	5562	2
cg11990980	15	102029948	0.22067469516427046	0.409685312177863	0.5901322517103745	0.05245107392243899	0.9741153658122795	9446	3
cg11991058	2	168150602	-0.16457256878485546	0.21936730865090925	0.45312543657550713	1.4090816902741823	0.49433549870356136	9455	3
cg11991105	6	144607911	-0.14745883115378902	0.29439448779709737	0.6164495539516628	2.2095511525863474	0.3312852221574226	9454	3
cg11991398	7	137011196	0.12437602498725586	0.14866827415404613	0.40281689026280987	0.7788291230137762	0.6774533657038045	9454	3
cg11991516	17	75447785	-0.18594330877831575	0.20300730375515075	0.35969630110434264	4.4343747570650285	0.10891501513366439	9443	3
cg11991566	20	55917372	-0.035992356449072366	0.06365129650994056	0.5717599162499496	1.927913161767981	0.38138093235764725	9447	3
cg11991617	4	153512727	-0.03992466272273401	0.07885373370707205	0.6126370073169851	1.183492992724596	0.5533599990745107	9452	3
cg11991627	20	271345	-0.553883357457512	0.6287438990071816	0.37835226988709225	1.674243853181133	0.43295480771899897	9453	3
cg11991735	7	1113086	-0.12744871068214292	0.19654553368274091	0.5166980215013742	0.4617584717943296	0.7938353270579122	9455	3
cg11991806	6	112408804	-1.0285143584484586	0.7184893571792701	0.15228822512283952	0.4738283818221898	0.7890589935460218	9457	3
cg11991824	6	31651283	0.13112442833587754	0.07425456019103589	0.07741646778394282	0.41627991897878924	0.8120933685844501	9454	3
cg11991859	14	33408527	0.7056467042348659	0.4480586822209141	0.11527999981265277	2.3344201781115856	0.3112340464022637	9458	3
cg11991866	15	44092800	0.125349256952423	0.2730944170985669	0.6462370072787323	3.1700547980959515	0.20494217781930843	9375	3
cg11991893	10	3559479	-0.16485512192316942	0.3330849762026817	0.6206466199673226	0.15000727422745286	0.6985284068890576	5562	2
cg11991903	7	157794519	0.06115788959631483	0.1786339602869174	0.7320767563495276	0.7960274693851932	0.6716528026538825	9393	3
cg11991942	7	220911	0.0656965979004581	0.08502432216625269	0.4397117535047839	14.88146954133883	5.868538361035276e-4	9447	3
cg11992015	2	110876674	0.04105737643457743	0.14528073048868365	0.7774779816711819	0.7629465487665053	0.6828546355255128	9457	3
cg11992021	19	33462723	0.36647643251493095	0.7656406453115644	0.6321852833796647	3.192289434419221	0.20267638851066155	9423	3
cg11992171	2	155550084	-0.1410779636963812	0.24226897839142136	0.5603514560538545	0.41555541567823673	0.81238760403782	9457	3
cg11992237	8	74791052	-2.225841858996853	0.7720516555136603	0.0039388001029768685	1.3207788909738318	0.5166500882618366	9448	3
cg11992317	20	44520160	-0.39479662692649586	0.8150411522368566	0.6281101211222333	1.4352745326125413	0.48790368163609366	9451	3
cg11992351	17	3439042	0.86545664462992	1.0644412254028282	0.41618254803862337	0.16620214752002052	0.6835093744341331	5554	2
cg11992375	6	27840957	0.05690369038275311	0.5132177743763172	0.9117144357543892	4.527596272713305	0.1039548991044584	9449	3
cg11992426	13	114764890	0.3580697085971014	0.5727188344533104	0.5318330492047889	0.3565830454392051	0.8366984713178498	9388	3
cg11992621	2	172960519	-0.16176460354924938	0.2127783648195442	0.4471055794136804	2.138770548046628	0.3432194384872764	9457	3
cg11992736	19	18197544	0.12582546150263335	0.11070664769516442	0.2557195722207127	0.9495044746957858	0.6220391554451133	9456	3
cg11992783	19	50734287	0.0689430095692373	0.05118136081010328	0.17796943120831535	4.732647470565228	0.09382501864100636	9456	3
cg11992940	17	34094454	0.283105825070806	0.20526633165240651	0.16782934332137864	1.847052715441148	0.39711619530892756	9458	3
cg11992992	3	71633216	-0.9388793073504593	0.5780450645827514	0.10432629783972655	1.7688172889975395	0.4129583062534281	9457	3
cg11993058	7	111429705	0.10581909979606777	0.20127797645434936	0.5990715727970963	0.8198138492345595	0.6637120225120424	9446	3
cg11993086	1	1342795	0.11735513207970179	0.41070022920029964	0.775074191143502	0.5768120225672834	0.7494572423614742	9427	3
cg11993171	19	38855439	0.07077447245626638	0.20615214032708243	0.7313638677607497	3.6031047430644185	0.16504248200355415	9455	3
cg11993173	8	54857695	0.06070955975546275	0.10553146009871026	0.5651056529587237	0.9356165313575604	0.6263736094637433	9438	3
cg11993230	18	72123607	0.15783075592898202	0.4211323139786026	0.7078262314295097	2.3429878947837426	0.3099036155613459	9449	3
cg11993252	11	2721961	-0.09803242904575575	0.3475371275122533	0.7778840303132629	0.011716076459343003	0.9138046605455125	5561	2
cg11993300	10	75571334	0.3183169473359677	0.8236467599657755	0.6991466531054987	1.2649289278546285	0.531280863767608	9312	3
cg11993322	9	25677495	0.058454003126886506	0.10232422734250826	0.5678216564903933	0.9040960548646539	0.34168577744193274	5562	2
cg11993399	10	1451609	-0.10007446024882291	0.239004281330232	0.6754250967421798	0.2987900588936988	0.8612288369424088	9450	3
cg11993436	7	155437098	0.04501092414951369	0.31273808642479134	0.8855594540400052	3.667065972135163	0.15984782883752655	9412	3
cg11993439	4	119284446	0.04078612985066171	0.12034065791515866	0.7346682816644723	7.283766853512275	0.026202946131855025	9302	3
cg11993451	8	134147137	0.3055873439515579	0.2691366231548673	0.25619278723105504	5.374706629388008	0.06806083681750272	9457	3
cg11993506	4	1593537	-0.43977659076677567	0.1987167599882895	0.026891956022292936	1.4025588231699708	0.49595037305628387	9458	3
cg11993720	20	35974292	0.49734510448340763	0.8805450449139879	0.5721995608524135	0.20382223334148974	0.9031098195090285	9444	3
cg11993754	17	37856513	-0.15296054229343906	0.22456883841497097	0.4957893221703732	3.481319670583192	0.17540462426313738	9458	3
cg11993873	8	43418721	0.21281305280622478	0.13159631050045098	0.10584249640271289	6.517952207444042	0.010679089654935825	5562	2
cg11994115	19	40360856	-0.024219212080366783	0.07108532434251814	0.73332475645117845	2.7190112168930836	0.25678769924585515	9458	3
cg11994229	2	153310258	0.3086382184591364	0.22802443738609898	0.1758859502287381	2.3965643267517382	0.30171205902142045	9454	3
cg11994390	7	30287790	-0.24917327259932948	0.14846533423810118	0.09328341976983115	4.783143054355002	0.09148579842858502	9454	3
cg11994551	2	86422579	0.22043056278114528	1.0366975905015738	0.8316174102432252	0.07993431483993804	0.9608209944745477	9379	3
cg11994620	6	30167363	-0.16226485609089622	0.19567881430666487	0.4069681634225666	1.5346782537570647	0.46424672791754507	9456	3
cg11994630	2	74663482	-0.8716841135823274	0.4894012141508283	0.074892240698154	1.5445882218679245	0.46195208244361347	9455	3
cg11994639	7	1997028	-0.10912663018974093	0.31108366248257424	0.7257420597823926	2.640297510709176	0.26709556711474264	9437	3
cg11994674	17	47547767	0.3965275719460373	0.22256600893995493	0.07481157329917053	2.4427875568454467	0.29481896811419966	9456	3
cg11994841	7	151553471	-0.0020862412949797103	0.3635645116019305	0.9954215262186756	0.6046445334033336	0.43681139320777596	5543	2
cg11994984	2	198364525	-0.1719257697175158	0.27736398556809017	0.5353525033814809	0.09182268969823502	0.9551266353332714	9444	3
cg11995069	11	47600522	0.3509117702280844	0.610841338585713	0.5656478616376426	4.793491344591598	0.09101366014059245	9423	3
cg11995137	15	72084660	-0.25622181445261283	0.20427817995596068	0.20974064403851103	1.6732858928385677	0.43316223415956817	9458	3
cg11995228	19	50791849	-0.03386530193918866	0.12132898023795423	0.7801530071908725	0.7196148571996768	0.6978106915150578	9452	3
cg11995282	7	16746042	0.09938438970309656	0.12889937183862057	0.4406932559614911	0.9824683444114366	0.6118707740947927	9357	3
cg11995300	19	30302910	-1.0242920591429077	0.712451576182045	0.15051902255795724	3.148148476042576	0.207199281136495	9447	3
cg11995303	11	102963161	-0.6715380909194355	0.6656042599249986	0.313015423078037	1.347796098293129	0.5097177952065728	9453	3
cg11995313	8	8860691	-0.2308538689697448	0.35966597706417347	0.5209664982783626	1.1239771277691517	0.5700743067763079	9445	3
cg11995437	19	11484869	-0.13273616695352564	0.24635072228513152	0.590018146915568	7.541909859503796	0.006028011327528481	4940	2
cg11995490	7	1165405	-0.03345626560252441	0.1852492321318913	0.8566804783939538	0.1710054767886339	0.6792197503476304	5401	2
cg11995577	2	60812553	-0.22142654175605356	0.767075384513675	0.7728390201358084	0.7039604512578437	0.703294029035946	9436	3
cg11995594	8	103613219	-1.148439535449815	0.6763918487495091	0.08952836329960732	3.0234640461976614	0.22052768793793362	9458	3
cg11995741	6	166797367	-0.1231719327765269	0.5529364963599007	0.8237225842904794	5.636410300677447	0.05971302248232173	9455	3
cg11995801	2	232826275	-0.386021682519149	0.59887646495007	0.5192016821320818	0.6343558645752783	0.7282011730970396	9419	3
cg11996093	2	1234555	-0.23599559810242854	0.19826266812396573	0.2339214771951411	2.5484144993760665	0.2796525750364681	9458	3
cg11996143	2	151343509	0.39321475141913015	0.2563141838844135	0.12500201897482152	1.7476110293875113	0.41736025274254307	9408	3
cg11996209	7	29599895	0.2863146280245276	0.24463802310135332	0.2418560083496183	5.817045286329776	0.0545562694392533	9458	3
cg11996390	2	227654510	0.4356164157468195	0.2949668677026677	0.13972076134569794	0.2576984654304807	0.8791064960541244	9456	3
cg11996395	10	103912126	-0.08378164461319283	0.30756575332795816	0.7853126393972196	0.8215223756930521	0.663145279844578	9318	3
cg11996428	9	135466211	0.13462595775941197	0.24122702322045797	0.5767841505781834	1.484594418809111	0.47601914288968933	9422	3
cg11996434	8	70747440	0.6802928030548208	0.4931515666956544	0.16774675862400457	7.277507381606368	0.026285082900590465	9456	3
cg11996592	8	144577094	0.0593434374050749	0.18839116206682846	0.7527607617509173	1.3668159125568253	0.5048934024334434	9455	3
cg11996652	11	70882283	-0.04137999256798616	0.2123124562682878	0.8454701470052612	0.9531799393486357	0.6208970637317089	9457	3
cg11996741	22	30769389	-0.09103243251830108	0.1853156795856131	0.6232645032180752	0.3060216434878355	0.8581204354015438	9457	3
cg11996860	8	102091815	-0.2476816230456438	0.14426832250500396	0.08601348238369139	0.9987665234709805	0.3176091572608414	5561	2
cg11996870	7	91795403	-0.29781164344689876	0.23266374767957698	0.20054204255931227	2.543999193349435	0.28027063286402093	9454	3
cg11996914	20	57414578	0.24013817952569994	0.2706860247880436	0.37499999192483574	1.8639767678575703	0.39376996556586613	9455	3
cg11997468	13	114834922	0.0179476537226829	0.16291672815420077	0.9122788484703087	0.9128358904815033	0.6335489929708377	9448	3
cg11997514	19	40562314	0.009598047182636602	0.3579498860861589	0.9786081337811938	2.3501081541612345	0.3088022801106954	9397	3
cg11997536	19	16176297	0.1691887689321442	0.16174518075509892	0.29555158461123315	0.28067379169264495	0.869065401550357	9457	3
cg11997570	7	108211071	-0.9034821309024585	0.7156174717882888	0.2067613521433493	0.6347670500185713	0.7280514756248391	9456	3
cg11997603	11	1008177	0.22853088749323838	0.23371323662148513	0.32816037213113913	0.5955159182568395	0.7424810287561869	9451	3
cg11997679	6	2564711	-0.2253284042141658	0.26058121580112137	0.38719540677738185	0.10666758081685634	0.7439704194312637	5560	2
cg11997708	13	114927854	-0.5106074955478699	0.40310189880982505	0.2052640705232802	0.19572519135961103	0.90677348978933	9420	3
cg11997733	17	37761316	0.5443431037484332	0.21908133004229446	0.012967441163084901	0.322222316188001	0.8511974483622284	9458	3
cg11997734	21	46927484	-0.2223642607295472	0.24393351862801016	0.3619912712601234	0.7505174714054496	0.687111475519468	9447	3
cg11997806	13	100278363	0.0988444857854106	0.2729909664728224	0.7172924769569136	0.14633297832268743	0.9294460744461381	9459	3
cg11997853	8	101171646	0.10319450718573489	0.14091089491244374	0.4639618396485388	0.09914972745643517	0.9516339126070464	9429	3
cg11997899	7	96654183	0.25430376071799277	0.175188923426156	0.14661362188194033	0.7617223980288605	0.6832727219655577	9459	3
cg11998049	6	52441068	-0.18521229304965317	0.13795298351381324	0.17940947447124647	1.0463637398737724	0.592631867273375	9457	3
cg11998141	8	1765309	-0.06256685394591603	0.1284320170655375	0.6261454320636715	0.47330286900698826	0.7892663510936202	9455	3
cg11998200	7	92274858	-0.4047602572232088	0.4527618688505671	0.3713323537317351	1.546616113992319	0.4614839253318348	9457	3
cg11998205	19	48840527	0.09125929607280084	0.2956540906595758	0.7575732153616304	0.4024523178557286	0.8177274742709111	9454	3
cg11998307	17	1549434	-0.510012521371186	0.22158306835911465	0.021353427475661182	2.830694865991455	0.24284122773516253	9457	3
cg11998425	19	8213583	-0.2594150385818345	0.31524913439945584	0.4105711301244411	4.649501015959038	0.09780784328395636	9451	3
cg11998431	7	3343581	0.14215337343186774	0.1475340892495078	0.33528211820311515	6.2489740148201545	0.04395947872702129	9457	3
cg11998497	2	131688028	-0.06590066987046267	0.14988116401542645	0.6601644451944648	0.01916896797748165	0.8898831693161171	5436	2
cg11998616	10	26054625	0.02095001624463595	0.08871280822033806	0.8133120204993662	8.093462287817564	0.01747941905916136	9322	3
cg11998619	19	48364243	-0.0859344390860758	0.09778165382978267	0.3794879768067854	2.3598888749438176	0.307295812259	9455	3
cg11998703	19	58446669	0.0993208322967526	0.24584154529174787	0.6862101826588053	4.013368552013595	0.1344336814844083	9456	3
cg11998810	17	12918676	0.0423451871406624	0.16186684036864002	0.7936259298897312	0.3207532265282515	0.8518229207377522	9450	3
cg11998932	7	3901843	-0.03292411619802148	0.07529386151083624	0.661911991974592	1.2759889926184786	0.5283509720517523	9454	3
cg11999002	2	134728762	0.19104211239786745	0.08025984706626992	0.01729878339488762	0.63294755230182	0.7287141209983606	9458	3
cg11999255	2	18058717	0.13651181470310575	0.0875225468110808	0.11882296278058506	0.29507895023136893	0.8628283773990867	9454	3
cg11999288	6	31637244	0.10818539209998743	0.27703718064488825	0.6961605224901413	4.308609240440769	0.11598381537719042	9452	3
cg11999331	17	81016852	-0.3553640779971336	0.8814651228314404	0.6868366999812786	0.04927846640700079	0.8243235856428129	5561	2
cg11999384	17	42422811	0.19880808969892294	0.5697269965481397	0.727124403610228	0.6785898049858259	0.712272367217155	9456	3
cg11999488	12	55413659	0.08863241144584015	0.27461714655394354	0.7468853341107029	0.29135637900044725	0.8644358429587397	9459	3
cg11999571	8	25442428	0.089115407900254	0.06411539227860133	0.16455249966616184	3.1198103707610922	0.21015599611696092	9430	3
cg11999580	8	118383430	-0.06832554769548702	0.1195367371659837	0.5676023561960153	0.1448483072651498	0.9301362914438781	9458	3
cg11999631	17	59490484	-0.17588946587052107	0.4844045878977757	0.7165268537548335	1.909393191339837	0.3849289159374801	9456	3
cg11999800	7	154540369	0.017676903869778927	0.1425007616339972	0.9012774401006219	9.414296711251223	0.00903049265346497	9343	3
cg11999886	6	65341479	0.10106137983492199	0.14063408346765888	0.4723798429271895	5.339230847533068	0.0692788631911344	9403	3
cg11999939	11	68821415	-0.054219516690279766	0.24188814772342024	0.8226396601229142	3.783268989421809	0.15082508445363885	9455	3
cg12000131	17	27941776	0.032627797440473214	0.1078859009561125	0.7623252460326525	1.6903803313630072	0.4294756789095163	9451	3
cg12000297	8	144824651	-0.07352010489860376	0.23770725968749287	0.7571021321297353	0.34881614807350436	0.5547840461204384	5561	2
cg12000333	17	14891737	0.03583815649555775	0.3162650791079596	0.9097793740399026	1.2795550958420634	0.5274097343864822	9453	3
cg12000458	17	19192696	-0.07940574135363196	0.26008411506739226	0.7601316410525829	0.8138037646938996	0.6657095049514479	9455	3
cg12000587	17	30186630	-0.05712456965516145	0.09514723622235796	0.5482525096710263	4.001578361031254	0.13522852140072683	9455	3
cg12000760	6	13731564	0.09652321596792918	0.2624543535417839	0.7130436651444816	0.9798506080057294	0.6126721566329156	9456	3
cg12000761	19	50100523	-0.2623865207966729	0.23118585374334766	0.2563923970002778	0.8050289878741909	0.6686366476784162	9456	3
cg12000932	4	4379651	-0.06143192074636526	0.09673878514673398	0.5254095906743212	3.0301458423229604	0.2197921567640201	9458	3
cg12000995	2	27665139	-0.004574394293619894	0.036090656393479824	0.8991403848966063	0.9405664746290618	0.624825269386186	9400	3
cg12001078	4	100790361	-0.06831875791310205	0.16569391480617468	0.6801055858946929	0.8110028922059211	0.6666424417769472	9446	3
cg12001120	2	219751342	-0.4110423506004767	0.21331874817360133	0.05399299645392379	0.7982479822929458	0.6709075096047392	9452	3
cg12001148	11	75141815	0.1512494365157816	0.38965436753726274	0.6978953587353551	0.6635011146179847	0.7176663171465009	9456	3
cg12001304	2	229045020	-0.15993674198955937	0.15570988593725635	0.30435185560693373	1.0496511292244484	0.5916585615565485	9456	3
cg12001357	2	233410852	0.03548480844499952	0.1000371832489591	0.7228022212105729	3.884766227034855	0.1433618946924128	9457	3
cg12001456	7	157357803	0.02826018080914662	0.2655029954865586	0.9152331324959395	2.1582444392817246	0.339893746794587	9458	3
cg12001496	13	114220535	-0.2684335656836311	0.13795886163095006	0.05168468095452934	2.9245734879257577	0.23170581657270906	9459	3
cg12001558	7	73096937	-0.2589128964513488	0.10943514048755637	0.017986169793264912	2.544792931435842	0.28015942419521683	9458	3
cg12001592	15	75316240	1.2431018935759675	0.8383969409948638	0.13815072676061846	5.7973321124192605	0.055096666915227265	9459	3
