## Supplementary table 7 for "Genome-wide study of DNA methylation in Amyotrophic Lateral Sclerosis identifies differentially methylated loci and implicates metabolic, inflammatory and cholesterol pathways": 253115_file07 (part 24 of 75)

Probe	Chr	bp	b	se	p	Q	Q.p	nr_samples	nr_studies
cg12001630	7	6441911	0.3158786988917297	0.34471968100174805	0.3594912312433494	2.7882978147475845	0.24804405502248456	9454	3
cg12001634	4	2059525	-0.10921435347413692	0.09906755171726969	0.2702777910073174	2.5981423653367917	0.27278504288001226	9458	3
cg12001887	22	44893917	0.9825825604354321	0.6170837098448051	0.11131725135872149	0.1959281240836176	0.6580278190076588	5561	2
cg12001930	7	134212339	-0.15599316230040644	0.13662244998445894	0.25354431713124265	4.587814592019935	0.10087155582133865	9458	3
cg12002047	19	7767279	-0.17234887218859046	0.22136794191521128	0.436237226391022	1.813441021634135	0.4038464648243442	9455	3
cg12002119	2	101014098	0.20104874947600695	0.22603301560007014	0.37375252830683564	1.3105833065142145	0.5192905877077608	9452	3
cg12002139	6	158478872	0.023675380930794274	0.030155761194829704	0.4323931352634237	5.291787176427201	0.07094193253287429	9453	3
cg12002260	18	3247446	0.37221387459360766	0.8321979387673153	0.6546829855646514	3.6747480598149087	0.15923502397784264	9429	3
cg12002303	15	68113478	0.1445479871784206	0.24483115118884982	0.5549233989268041	0.08037704857647743	0.9606083240799912	9424	3
cg12002314	8	141521209	-0.0037160374248122884	0.6329061387831146	0.9953153371855631	0.5058750291323408	0.7765164012720519	9457	3
cg12002420	19	39881208	-0.09280228907892592	0.24644779199387834	0.7065008944027846	0.11059423849391985	0.9462039707727099	9454	3
cg12002455	10	121609179	-0.2824119845618231	0.14416299441609903	0.05011548507329622	9.806276095883092	0.007423251962461304	9442	3
cg12002589	9	126785097	-0.3937981059849077	0.2364561528970182	0.09582958235314142	1.2812948870031082	0.5269511424818694	9445	3
cg12002708	20	32899806	-1.048486723268986	0.5907056954998136	0.07590232788241645	1.0130681096837897	0.6025804745361185	9434	3
cg12002710	11	44765125	-0.38114265817664406	0.37804992084561945	0.3133676905762602	1.196102822538806	0.5498820868587799	9436	3
cg12002745	8	124179875	-0.29156983178678075	0.251764216079478	0.24682048590345554	3.106054879080418	0.21160637760537532	9450	3
cg12002820	15	65054827	0.22084997436680526	0.2028569134085712	0.2762869569545993	3.931404081980323	0.14005752596904142	9459	3
cg12002882	20	62461365	-0.6935755461808547	0.6020991477636054	0.24935019767850355	0.673601510437475	0.7140510966848579	9459	3
cg12003043	22	32341402	-0.5174739433171683	0.38530196391884064	0.1792607080159557	3.426211848170988	0.18030490867795138	9456	3
cg12003064	22	46263834	0.1883845758117719	0.20333942310640984	0.35421020985895685	1.9913167686525102	0.36948010453753544	9441	3
cg12003230	21	44899139	-0.46466878772112064	0.2853972765634349	0.10349366914772955	0.9978557331580293	0.6071812902227975	9458	3
cg12003245	17	40086957	0.5528230158966271	0.9694033511847621	0.5684936289032201	2.185723253989636	0.335255742823196	9457	3
cg12003318	19	53073865	0.7855485140375601	0.47590793303184725	0.09881389053777284	0.40086013681366617	0.8183787185522702	9455	3
cg12003463	8	41523968	-0.004030668500372539	0.22850347207273766	0.9859265097005706	1.4912389860732014	0.4744402964228325	9457	3
cg12003483	17	41624164	-0.8436522580603095	0.37402476685563046	0.024095359057134315	5.315741435271424	0.07009731993937551	9459	3
cg12003921	20	31071225	0.3244220647379682	0.48772365479128166	0.5059379357492241	0.10399454841039327	0.9493314545221082	9446	3
cg12003941	6	168436019	-0.1631199295766175	0.08085052252530688	0.04363820303014532	0.3263630018589478	0.5678085733788488	5562	2
cg12003952	19	21687300	0.030549370030811224	0.16131700806723076	0.8497991034601741	0.057734786252946146	0.8101127020056715	5472	2
cg12004115	2	198570073	0.77383786034356306	0.9801062830690462	0.42979363186568653	5.8826508493841665	0.05279570561155731	9413	3
cg12004183	7	71217124	0.25218155837288236	0.3710163001398029	0.4966913990383922	1.314339478782865	0.518316230505074	9451	3
cg12004206	9	138987102	-1.1095809937912546	0.48975305837080985	0.02347632745824275	0.9354196322560644	0.6264352786998	9282	3
cg12004276	11	33913586	-0.22171879952606055	0.2440212652201415	0.36355897396365344	0.5256233457029577	0.7688866859140141	9449	3
cg12004295	15	29432511	-0.08305189945408854	0.09030662532521866	0.3577475188138344	0.3934703384912628	0.8214081386473383	9457	3
cg12004430	2	3327257	0.4216659473986423	0.4333594444551573	0.33054503562901255	6.118277728365999	0.04692808928361032	9435	3
cg12004641	2	218750749	0.1105635311553766	0.2181733715230665	0.6123168139917651	0.8653329487000287	0.6487768394412978	9459	3
cg12004671	13	113679024	0.4933727036733107	0.2761035482663867	0.07395173609598223	5.541486687471426	0.06261544264142782	9458	3
cg12004730	17	3572336	1.1242375013864172	0.6000510102814244	0.060989732267111275	1.307929016689992	0.5199802190883119	9458	3
cg12004787	11	69519845	0.0023493691488896042	0.20253097792869057	0.9907447080350961	5.678318645533703	0.05847480374332072	9443	3
cg12005026	10	89696774	-0.23061006532770517	0.1294054527205408	0.07473719963365358	2.565465742864575	0.27727849758528084	9445	3
cg12005098	10	91295338	-0.39122921174872766	0.3781585237696651	0.30087255294190635	3.4089471026925207	0.18186810519672086	9421	3
cg12005186	11	63973952	0.7343972218317242	0.6371938175882174	0.24909546628590287	1.3433680603358533	0.510847570289145	9454	3
cg12005429	20	34287063	0.36088625179423606	1.0545326902641925	0.7321824275454314	1.017420218587317	0.6012706522511228	9354	3
cg12005703	3	50607201	-0.17101405208269593	0.5004380887566388	0.7325550796503713	1.0688467933619954	0.5860070863791851	9457	3
cg12005760	2	10183271	-0.32875986468136303	0.4973666668720999	0.5086116716014073	3.2494050100884806	0.19697026414882313	9449	3
cg12005811	4	22503787	0.34475412681064027	0.1973253141052104	0.08061377921488487	1.4428810227312359	0.4860515885838419	9456	3
cg12005824	6	166298520	0.22234565466821282	0.7029420701794814	0.7517693286747003	4.417338957776867	0.10984670468817767	9395	3
cg12005950	6	30302816	0.3748951120210111	0.21974329497082062	0.08799702235959626	2.629186611278662	0.26858353243835986	9452	3
cg12006072	2	186609566	0.2982539925395726	0.176986920459263	0.09195474877955777	0.2490395655083363	0.882920794588589	9451	3
cg12006375	13	51640315	0.054871884585010536	0.1684338575943687	0.7445930467203716	0.16259711639551866	0.9219184040548037	9457	3
cg12006425	10	81892446	-0.34582258605652627	0.31011662271459817	0.26479162730299627	1.100461789249103	0.576816611148719	9445	3
cg12006544	13	25403392	-0.3044597630783022	0.20106193850638468	0.12996027242267752	8.344263804987843	0.015419352502398594	9454	3
cg12006733	15	90177014	0.5979406087736573	1.0525427029923597	0.5699728095828498	1.014086985863583	0.6022735752698872	9353	3
cg12006794	4	156679085	-0.004062593317227096	0.12696277527582994	0.9744734044403613	0.1545843819222319	0.9256193564806147	9455	3
cg12007048	11	1785701	-0.17734906255548163	0.14734581001246191	0.22873465203325435	12.617769108836985	0.0018200622877902384	9450	3
cg12007053	11	130319736	0.23355156203727176	0.15388614250500357	0.12909239832599698	3.174026535527504	0.20453559340508798	9458	3
cg12007192	4	185396161	0.13585303075014876	0.44603835736623615	0.7606883293295855	0.9086443032142584	0.6348781732741839	9424	3
cg12007257	10	95256134	-0.14732005023819655	0.5510955271166144	0.7892211212186158	3.026979950242133	0.22014035140223917	9442	3
cg12007362	2	220039014	-0.46123003466113927	0.26691437276709723	0.0839868819975116	4.406519274250034	0.1104425682894406	9459	3
cg12007372	19	22020888	0.26127788079526665	0.14338019520231762	0.06841354922869576	0.07920983958865166	0.9611691030354572	9438	3
cg12007399	19	3868876	0.0175672956288271	0.2222757988723045	0.9370057579646257	0.6517916054581597	0.7218804014808634	9456	3
cg12007466	4	96025493	0.09628149239407056	0.13788877564563679	0.4850178930641679	7.158777235222125	0.027892746177108182	9449	3
cg12007596	12	6756678	-0.03670358972911839	0.20459263720149784	0.8576248954387296	1.9851705772183417	0.3706172987226636	9458	3
cg12007828	20	5730942	0.4980138236719002	0.6529523405440177	0.4456358684399885	3.946015600066115	0.1390380280697285	9456	3
cg12008034	6	33996580	0.15513452754848894	0.17744616065440438	0.381975305496417	3.4787966872055742	0.17562603536359342	9453	3
cg12008047	19	18497143	-0.27699673367250127	0.14805563741000266	0.06135946585125932	3.9354443474308747	0.13977487676798336	9438	3
cg12008054	13	53740191	0.1657958970050045	0.1446227525313308	0.25162861460312913	2.315915444141814	0.31412706099579885	9455	3
cg12008066	4	159593306	-0.2950089667668304	0.6290610697777219	0.6390931286319799	0.5842107797085319	0.7466898382932219	9450	3
cg12008118	10	88428429	-0.1854462138366029	0.26709248878215214	0.4874849385113067	3.5637568327409994	0.16832167194134878	9458	3
cg12008350	17	79793208	0.3471873919234556	0.23282930626578877	0.13591763976800594	0.18346453730868556	0.9123493813769586	9456	3
cg12008501	2	208678058	-0.07682198411265968	0.2009828464168359	0.7022896247336241	5.310937935789566	0.07026587849608859	9456	3
cg12008643	11	73104585	-0.1345123442912038	0.4730914761783657	0.7761603405927893	0.8556586939487727	0.6519226578805111	9329	3
cg12008680	21	30671144	0.09732733295636932	0.2686410951055997	0.71713157358194	1.4431134911536396	0.4859950960440859	9430	3
cg12009023	4	148402128	-0.31941555282608297	0.22158972061086135	0.1494511590875652	0.4335559457701884	0.8051087054251858	9458	3
cg12009138	2	65357858	-0.3350949503689628	0.6823176856462846	0.623346667503733	1.4706806847779026	0.4793422907095851	9458	3
cg12009398	7	158854856	0.022297510444986103	0.09551643683782027	0.8154185083037506	0.06496703823251446	0.798810899250738	5560	2
cg12009436	19	2226100	-0.31991360337152414	0.25778949173083304	0.21461027131226176	0.7515508867840826	0.6867565314457128	9459	3
cg12009516	19	45737880	0.07627906855660047	0.07698666275465438	0.3217789158309009	2.8101501083169196	0.2453486413260651	9448	3
cg12009606	19	6737691	-0.6208737635512327	0.36540171356317014	0.08929018115615735	0.6726365742379098	0.714395686680779	9406	3
cg12009697	2	241586406	0.058930338917509484	0.12240059099028021	0.6301933733182824	4.066463305757359	0.13091177540186683	9456	3
cg12009778	6	134496221	-0.8119962542280849	0.6125180661592237	0.18494933727848095	0.6504139072322481	0.7223778394652709	9435	3
cg12009803	22	50448911	-0.11712699255182614	0.10145722564695417	0.24831694437099616	0.13296523097225474	0.9356791820426611	9457	3
cg12009856	10	15131892	-0.05072968546565067	0.07714575279409282	0.5108065386182568	0.2633320102521825	0.8766337373640157	9247	3
cg12009872	15	51520739	-0.4027052015450957	0.20905431134916652	0.054064608416569876	0.1263312910883599	0.9387879547673437	9458	3
cg12010173	4	185768305	-0.04323209454606183	0.12229979871506526	0.7237190485131755	4.787979167543259	0.09126484783360538	9439	3
cg12010198	8	145939499	-0.033238014105875346	0.07097846323890204	0.6395821593113359	2.312673707456552	0.31463663246710094	9446	3
cg12010396	19	46456431	0.04915283885024976	0.17112870783411735	0.773938274616526	1.381606703479923	0.5011732888669971	9454	3
cg12010413	2	138851802	0.06387402267162338	0.21481352957305916	0.7662020854871373	1.1368803438440602	0.56640824949516555	9447	3
cg12010452	17	18010713	0.5861278180072336	0.22052172395496814	0.00786259109961128	0.02225911483423937	0.9889321469806663	9455	3
cg12010476	13	112628711	-0.10388203174615072	0.11256455277352982	0.3560768873022632	3.1155245930382574	0.2106068199203392	9458	3
cg12010544	10	135102440	-0.02069470281997577	0.3659049467433496	0.9548976168342012	6.898878765674315	0.0317634385162927	9372	3
cg12010638	10	133754622	0.002783566770498795	0.15851804720335372	0.9859899181511905	1.8161597851265516	0.4032978562804934	9457	3
cg12010750	11	17803160	-0.09052179710575756	0.1582786284044354	0.5673800949822423	0.09195132612265933	0.9550652052712075	9450	3
cg12010995	8	59413152	-1.4402482773734015e-4	0.13349211190323665	0.9991391613894525	1.3814347732187495	0.5012163741461104	9408	3
cg12011136	7	4901750	-0.0642449525627854	0.0776361242480753	0.4079459884570022	0.9210895668496044	0.6309398263025103	9452	3
cg12011198	2	239974654	0.046587414630672265	0.1918495343853998	0.8081347030395861	1.3878799851801513	0.49960375108114496	9449	3
cg12011267	14	104314583	0.058775247365034	0.20916895142735203	0.7787149027126912	0.8687571038687687	0.6476670334652888	9459	3
cg12011299	4	100065546	0.0073034685000637305	0.025926194782697094	0.7781717966714738	0.3983476276763127	0.819407456599501	9455	3
cg12011343	6	20320423	-0.07799639186914577	0.08295648648324258	0.3471106340804632	1.141563503622393	0.5650835109249817	9453	3
cg12011436	21	27944779	0.04070947319322084	0.2886473456650201	0.8878420332268061	4.393552966345349	0.11116091050808127	9441	3
cg12011479	19	51873045	-0.04666117615092601	0.2280709018534256	0.837891953928745	1.6792450635655785	0.4318735111901241	9453	3
cg12011522	2	179192421	0.4781348687591534	0.18505493910376894	0.009773387893771827	0.005833505140985906	0.9970874970196141	9456	3
cg12011876	12	132836216	-0.11020577278785954	0.07308949850474174	0.13160072401585432	0.2551204457135222	0.8802404036462204	9457	3
cg12011897	12	57119209	-0.1414305151213351	0.7600207023338238	0.8523759764122617	2.5165687001377943	0.28414109521102016	9452	3
cg12011977	10	122215735	-0.1295819575208429	0.13030326687488494	0.319996838459264	0.689615940633967	0.7083563658565722	9456	3
cg12012146	6	139094629	0.19207493675887796	0.6384849201850616	0.7635447061587621	5.533108319134477	0.06287830045793172	9454	3
cg12012319	7	126675528	0.6380462591314483	0.34288890840605313	0.06277301122628524	1.2763870191083133	0.25857189030536515	5561	2
cg12012356	21	30446241	0.18725995594507897	0.5804653884666308	0.7469958167565012	2.909402839996229	0.23347006298710382	9456	3
cg12012383	1	38227708	0.14683846167027348	0.08403920967165338	0.08059201675253044	2.5497703508528015e-4	0.9872599204630653	5562	2
cg12012426	4	1366463	-0.013313951229309425	0.014744117114197352	0.36652540987979715	5.541299176763011	0.06262131344963709	9285	3
cg12012524	19	1268008	-0.05021232361774123	0.10461205261950302	0.6312373280668793	0.2012808905093292	0.9042581047343645	9459	3
cg12012699	18	46986876	-0.19594333441074388	0.5018796378743361	0.6962267580235111	1.8082313001466346	0.4048997999270976	9458	3
cg12012871	21	43180048	-0.004930298737330186	0.12645747908351285	0.9689001164535069	0.9715276459708598	0.61522709265435	9452	3
cg12012886	7	92168191	-0.14651085100632322	0.2395111659447702	0.5407310931047051	0.4412799276090127	0.8020053792815554	9456	3
cg12013041	11	2906990	0.24568902432402598	0.5709822551244615	0.666983337753936	6.408369393274403	0.040591982930580875	9397	3
cg12013258	12	776351	-0.04285848054449008	0.08126645968620093	0.597928233971383	1.014250578094031	0.6022243136458603	9395	3
cg12013321	6	53410182	-0.1304766150022681	0.11961849273164364	0.27537280620522	0.679509949590293	0.7119447457999009	9457	3
cg12013332	12	76741916	0.2561446411711247	0.7985446100006335	0.7483889790200531	1.2518484015006321	0.53476696803071	9459	3
cg12013342	6	130182967	-0.01866850767138249	0.1342169010577555	0.8893773882126635	0.017864180842015596	0.991107682193018	9441	3
cg12013443	13	100609685	0.1997618529998651	0.259313280144081	0.44109260703008607	0.8449504857432782	0.6554224805044633	9457	3
cg12013492	11	46143011	-0.2580818394689608	0.2248375461333098	0.25102670529122445	3.3212532807186728	0.06838967553833186	5559	2
cg12013591	19	11199965	0.5817563313399693	0.2708863310797096	0.03174529690833331	4.929058811802644	0.0850488564457102	9443	3
cg12013685	15	63243220	0.12621132275450553	0.07412564539676536	0.08863032179122965	1.025978621065267	0.5987031913897505	9459	3
cg12013713	7	139760671	-0.2569283226031791	0.12883413603408286	0.04612402248794343	1.4422993759016862	0.4861929643232818	9457	3
cg12013757	19	10668565	0.10981941370501926	0.250558359788177	0.6611697382886752	1.3927363649650766	0.4983920899695056	9457	3
cg12013817	6	34008384	-0.22246621274112982	0.19729700177043588	0.25950149284162993	0.34844882971937896	0.8401083437059916	9456	3
cg12013930	2	219264803	-0.10601980951253716	0.48301692948171887	0.826264460502544	3.358091235947242	0.18655193291824249	9457	3
cg12014008	10	48439443	-0.09981535382786451	0.13625044004855777	0.4638101263729421	2.141652841410085	0.34272516517811197	9446	3
cg12014052	19	57649797	-0.08808231129815361	0.08272821774869603	0.28700307640937817	0.2160675092085995	0.8975972978774696	9459	3
cg12014113	6	1556357	0.145116205610078	0.1594434881588882	0.36274765893342076	0.7009454747177604	0.7043550360620011	9447	3
cg12014181	10	729479	-0.13425731226887855	0.1067521787812314	0.2085168892001843	2.359507415741833	0.3073544282563839	9386	3
cg12014333	19	13228096	-0.1324984944335087	0.15283019186935629	0.38596094628647376	3.4360514057001703	0.17942002691316608	9457	3
cg12014547	11	20692092	-0.13965117087805262	0.5612216254557776	0.8034889846380086	3.370223869241956	0.18542367546547403	9312	3
cg12014646	15	48013875	0.49088436389237405	0.1836362947601878	0.007514629897914099	1.6781915540111223	0.4321010625519237	9458	3
cg12014818	2	219744634	0.006804951987190815	0.19920577349108992	0.9727492319806238	2.7495807663600456	0.25289260079195774	9457	3
cg12014886	10	132890865	0.3543543624182058	0.2432281580585431	0.14514936751385243	3.8289703743540984	0.14741770557945358	9450	3
cg12015097	21	35574324	0.4310079525070976	0.4453115827029397	0.3331045530343101	0.24160821256393858	0.88620754508112	9458	3
cg12015124	10	13629019	-0.2646246462395145	0.4010122353359714	0.5093233300575362	0.3350743559394503	0.845745173615882	9450	3
cg12015279	18	55318716	0.4551602787542712	0.30187915829328	0.13161684590624478	1.0727424058750032	0.5848667690291399	9458	3
cg12015310	15	37392667	-0.07210775892246041	0.5972691082450536	0.9039056130543212	4.626744098326942	0.09892710144129951	9379	3
cg12015443	21	45993280	0.33651186165572483	0.17978616174422318	0.061243420938336346	3.414482017014353	0.18136548881209563	9381	3
cg12015451	6	100583993	0.2377527721928181	0.3913993383970668	0.5435569866006279	0.24197012181927263	0.6227867960963619	5562	2
cg12015492	6	31940459	-0.11287532002784943	0.6189728009040633	0.8553009246778471	1.246101264837256	0.5363058674622704	9454	3
cg12015526	17	36622522	0.15418021900195447	0.20827410359261092	0.45913283563843077	5.619396954929725	0.06022314829137643	9458	3
cg12015615	7	55540725	-0.059543566819605605	0.14045666645254273	0.6716180473625366	0.08674317824455635	0.9575555067396571	9459	3
cg12015737	7	27184030	0.02105272393109746	0.11590539202693398	0.8558675000559937	0.12693013707349038	0.9385069021474511	9275	3
cg12015851	15	91425292	0.3482516650800119	0.17113099093482054	0.041850815049075306	2.494088298070881	0.28735291517851025	9449	3
cg12015854	2	45179312	-0.09561729791948374	0.38991546287599416	0.8062816669650428	1.7735113709023302	0.41199021271900843	9446	3
cg12015884	21	45560818	0.08380033785654101	0.15193173773260527	0.5812459302333548	0.49298910942504004	0.7815356172115294	9457	3
cg12015948	7	157697371	-0.3290748842834417	0.18519261592497918	0.07557925190485855	0.01989666071893542	0.8878260793416954	5560	2
cg12016039	2	54013874	0.48162118193385683	0.6812345652385091	0.4795771104768747	4.954900058494795	0.08395704086367052	9456	3
cg12016209	19	40854409	-0.43673481162399436	0.8723830389796596	0.6166366357926303	4.937130472161149	0.0847063054080173	9368	3
cg12016405	6	33795750	-0.06135766761333722	0.2065729325203539	0.7664461575417747	0.03858128330462936	0.9808942320891034	9456	3
cg12016437	4	10459163	-0.0718557567962099	0.3429595256363455	0.8340448800442455	0.032177717057209156	0.9840398758348053	9455	3
cg12016792	18	77518229	0.04245905347244972	0.19971251206898447	0.8316382941367001	0.4781640825671065	0.7873502844949317	9458	3
cg12016809	21	47604291	0.051856103805879815	0.03361022071757145	0.12286302454228626	1.6857213871932815	0.4304772966820491	9459	3
cg12017007	17	27277572	0.501896013920301	0.6293417481485734	0.42516442056841275	0.6312050664524803	0.7293492846711378	9456	3
cg12017057	20	377006	-0.058529264222775684	0.2937958267954098	0.8420926264786474	0.11572730710692207	0.9437786195257	9346	3
cg12017061	13	31271512	-0.08819240777241591	0.13455259464396185	0.5121785008007957	4.581947664783955	0.10116789329552639	9454	3
cg12017102	1	208416636	-0.4506363335331537	0.4877449372231919	0.3555290035546133	1.498257330277362	0.47277832155394767	9456	3
cg12017221	12	22968563	-0.07270383257677206	0.12305654948146963	0.5546434179407645	1.1460304123051333	0.5638228310637801	9445	3
cg12017558	7	2289097	0.13930665045529156	0.08657809800057588	0.10761005108928356	1.0387244908868267	0.5948998270892845	9448	3
cg12017631	7	1980892	0.0412185553139324	0.04483752707316122	0.3579454807844399	0.5180122686787176	0.7718182884338771	9452	3
cg12017635	12	72343656	0.2077134356592189	0.08092982996292093	0.010270490801350628	0.3185274125015658	0.8527714481538736	9422	3
cg12017722	15	89181425	-0.14612196063422742	0.08275788171490914	0.07745355804940182	0.6271280133935233	0.7308375990059219	9456	3
cg12017745	11	65352327	0.22927004474255025	0.17394974315125125	0.18749540514678936	0.18991086224056303	0.9094134651043628	9367	3
cg12017805	20	55098927	0.1347124073094572	0.28543836182478116	0.6369630469512659	0.3600929933566801	0.8352313750238135	9457	3
cg12017894	22	50989632	0.07624741780724992	0.23510960274067932	0.7457064968121404	0.01592818737564479	0.9920675356841877	9433	3
cg12017911	15	74421887	0.023803491318423336	0.38965210223452396	0.9512882599347212	0.02725694694674178	0.9864639737233167	9442	3
cg12017956	6	33658054	-0.03535024053394979	0.14594699246232037	0.8086152198029279	0.9597025074726852	0.6188754403694555	9438	3
cg12018042	14	57735703	1.1572506867921417	0.6150820995278197	0.05990974287738616	2.9685188940901717	0.22667013977854347	9459	3
cg12018098	19	38885481	-0.07919566530462178	0.14744915483250826	0.5911951481477233	0.12712909750033505	0.938413543924252	9441	3
cg12018137	11	16431370	0.012209573225561189	0.18459408572325828	0.9472641207288177	1.4745018827045937	0.47842733416171246	9453	3
cg12018140	5	122434326	-0.05014166415624452	0.11220087312530748	0.6549530947420574	2.550000128574731	0.2794309502575271	9454	3
cg12018163	11	119456270	0.07923562915977463	0.1376608200112511	0.5648951030758615	1.1546143437114065	0.561408108470279	9456	3
cg12018403	19	55677414	0.1027012821624134	0.2771361101200528	0.7109498902527742	4.848479734021629	0.08854539974709442	9458	3
cg12018521	7	115858134	0.36748898923630285	0.20896576716634516	0.0786440161423748	3.042559201058665	0.21843220208651296	9445	3
cg12018696	3	185655548	-0.5384740995944509	0.7078355675988617	0.4468163702992938	1.562271664862735	0.4578856344772336	9455	3
cg12018718	2	8684089	-0.12742424465807697	0.19788556593794368	0.5196215080475278	0.34245797480944384	0.8426286000419527	9450	3
cg12018777	13	53025762	0.2767257784708349	0.22475991885826227	0.21824579828838223	0.13434901894911253	0.9350320151527655	9453	3
cg12018863	11	66277757	0.11003316471126079	0.2068920749133447	0.5948378754603817	0.0020870401285963845	0.9635620095841774	5562	2
cg12018865	2	38406881	0.8401570000000002	0.444614	0.058807146776319735	0	NA	1087	1
cg12018888	6	106583218	-0.003631512212172838	0.13702352564145548	0.9788562705232077	0.5022294657630265	0.7779331119309916	9458	3
cg12018969	2	43350413	-0.18580554408079755	0.1424315627089995	0.19205461799911566	0.7101138622232007	0.701133525761309	9458	3
cg12019046	13	27259900	-0.19666270677598455	0.3381629299284551	0.5608617512178276	0.13373777498873407	0.9353178251614626	9418	3
cg12019109	7	99574383	-0.027677166930818668	0.17457711711637805	0.874032609089975	2.1334194525209247	0.34413896806219485	9456	3
cg12019265	15	36523650	-0.010905141229383096	0.11763026359172293	0.9261363872157735	2.08221778118637	0.3530629566172521	9453	3
cg12019475	6	45700739	0.1106449978716736	0.2695420220373888	0.6814446513341204	5.663095927372904	0.05892157458151721	9453	3
cg12019494	12	100377821	-0.01283263600115482	0.127193168396282	0.9196370497213816	1.1610813399699293	0.5595957281450968	9457	3
cg12019520	4	8012176	-0.06450535236288767	0.1580396803579114	0.6831567865653064	0.8725934797684737	0.6464258771323037	9445	3
cg12019576	4	154388535	-1.1286376736711	0.75045357521121	0.13259663672630728	0.15748630713680167	0.9242772912844436	9458	3
cg12019650	11	45928841	0.146586938384039	0.16497807454273722	0.37425908326921864	0.12478598559784947	0.9395135921545668	9417	3
cg12019705	15	25307364	-0.2330197831375023	0.20086676966666817	0.246019760748101	0.8868818399597082	0.641824151597978	9456	3
cg12019717	15	85259882	-0.9412682059031849	0.8354135626499879	0.25986542149358516	0.16348144991123473	0.9215108524925897	9458	3
cg12019773	19	38146906	-0.40210667475540474	0.5863020590687136	0.49281694532213693	2.2227524571058668	0.32910572457312604	9459	3
cg12019801	18	74114708	-0.18828080796758329	0.16308621362754755	0.24830083043510925	2.264301931487525	0.32233916969958265	9451	3
cg12019806	22	39629515	-0.027303630211120852	0.10873194749295492	0.8017294139707382	6.74725876382604	0.03426505043919065	9452	3
cg12019893	3	42950090	0.0867458105016344	0.18168562621364887	0.6330416847120006	2.4075847726623487	0.30005413028132005	9458	3
cg12019961	11	108092818	-0.3821210299921911	0.24217223600704008	0.11459099609614352	0.38261181750467277	0.5362087398446468	5413	2
cg12019980	19	35264165	0.5954598613740131	0.7727171843090538	0.4409409926166138	2.1182816071693997	0.14554976928231095	4963	2
cg12019990	3	9032274	0.2515614236062959	0.5311456760466535	0.6357706307794924	1.071337301240272	0.5852778129060787	9449	3
cg12020201	12	50017283	0.22298326182033346	0.40806505032906515	0.5847631910913962	0.7978330388201506	0.6710467183911639	9449	3
cg12020230	4	78432901	-0.11878201873272319	0.23638496990991748	0.6153201026487838	5.980559432693969	0.050273372472584496	9458	3
cg12020396	19	55593580	-0.09908417491283666	0.2589042867473058	0.7019379056873264	0.4071595858428077	0.8158051062528016	9422	3
cg12020433	15	42566343	-0.03112897624034742	0.11079076798605728	0.7787327579867307	1.7141048904590939	0.4244112157724153	9451	3
cg12020437	14	77924595	0.20278504572592687	0.842798983984771	0.8098581511152989	0.03249251894858575	0.9838849992169367	9458	3
cg12020444	12	130821456	-0.10003548270899838	0.14967027644201603	0.5038959052333251	6.326943338943369	0.04227870830266755	9459	3
cg12020464	9	136131183	-0.1363216499516558	0.05747911345724243	0.01770776429446873	4.231913318772688	0.12051793976842617	9458	3
cg12020476	7	100183423	-0.21243488034919553	0.3566549533182386	0.5514215117563636	7.540436773141257	0.023047029575845847	9319	3
cg12020543	7	6691949	-0.1506211655174434	0.25531451935866556	0.5552284652449213	0.8193122540933497	0.6638785007501659	9455	3
cg12020549	19	18900772	0.39726954609012527	0.7156341739991802	0.5788061770968589	0.15466231274379716	0.9255832900448373	9366	3
cg12020590	11	134526321	-0.19154965969510437	0.14300315532276267	0.18041493156124921	0.12408783066481423	0.939841612427987	9454	3
cg12020639	1	110527249	0.599966402314056	0.842897113805088	0.4765943368954808	1.171704763311833	0.5566311973215532	9455	3
cg12020676	13	25338135	0.046373065340687115	0.12422639028098649	0.7089290472475889	0.08973967435400022	0.9561219252628945	9458	3
cg12020682	6	143832966	-0.6255728698200681	0.3518142893437614	0.07538188672039571	2.4025373570907576	0.12113862366357955	5560	2
cg12020794	12	114370423	0.10856437556512827	0.23859683023224004	0.6491007425143446	5.6609048568452405	0.05898616061595122	9449	3
cg12020932	17	73105883	0.716777218659756	0.555500009583745	0.19693679768424854	0.6421737286886564	0.7253602403118138	9459	3
cg12020983	10	75012497	0.7090642450289588	0.4526941462364385	0.11727354025457674	4.1281417020946	0.12693617840906038	9437	3
cg12021198	15	44855216	0.05009342069456789	0.17387432822428522	0.7732691944735504	2.371884240368387	0.30545826549785754	9454	3
cg12021219	8	38126928	-2.0765305831504253	0.8963910501720818	0.020528507419012937	2.143286753407941	0.3424452881376159	9405	3
cg12021220	15	78110106	-0.12416006521524411	0.08059388315528813	0.1234228439774675	4.41485067737866	0.10998345443951128	9446	3
cg12021671	15	42423807	0.5425608675745174	0.23601744830931556	0.021515346274636568	0.5068782553789783	0.776126988130238	9455	3
cg12021814	2	172973195	-0.07895507420266612	0.1871917306119702	0.6731803560660246	0.15336740126284124	0.9261827583029085	9458	3
cg12021881	7	102036831	-0.7016323199610279	0.6384641883321468	0.2717952729771617	1.145532480059329	0.563963221323518	9454	3
cg12021882	12	132841141	-0.2573635363663471	0.21301954485341348	0.2269823970665798	0.1419529568654686	0.9314838018288175	9447	3
cg12021988	3	105831607	-0.547321	0.312547	0.07991769474761082	0	NA	1075	1
cg12022049	14	65570008	0.31199123645161175	0.5458259225796228	0.5675965471889741	0.11065140602165549	0.946176925088374	9417	3
cg12022102	3	130068026	-0.2425655037516444	0.12183881261585647	0.046494940261358524	0.39786742481202997	0.8196042211241148	9458	3
cg12022184	14	74485813	0.7499667464010207	0.5776801463967313	0.19420530914186931	1.5990530165279089	0.4495417680449717	9373	3
cg12022294	10	52834676	0.1996553531784547	0.38577470299100103	0.6047765158827765	4.13090616581087	0.12676084438336707	9447	3
cg12022621	1	203734505	0.3016433730390811	0.14704443216327398	0.04023037488692844	0.644979309411559	0.724343425314006	9457	3
cg12022630	10	50450945	0.2938557135614337	0.2572846634769529	0.25339484895342224	0.24899476273733231	0.8829405734592125	9456	3
cg12022772	2	131130468	0.0799596918115836	0.4983166273216513	0.8725190356529899	5.386084726872317	0.06767473471760684	9457	3
cg12022895	7	149570992	1.1099486248235717	0.7882648320423608	0.15910412222578774	1.3554833614470052	0.5077623881331268	9412	3
cg12023170	1	23751761	0.04632922736213726	0.18782613952541657	0.8051712345436166	7.653588793728275	0.02177931970389988	9457	3
cg12023246	19	36214912	-0.504432177596543	0.2522045839462561	0.0454904131410413	0.9657255065592618	0.6170145007792185	9458	3
cg12023271	8	1053157	-0.17992257803470746	0.22729054638565266	0.4285955340759588	0.22439324981778608	0.8938684834110283	9396	3
cg12023589	4	83294796	-0.009206171947880233	0.15371900707784908	0.9522435521364894	2.5990785342836387	0.2726573863162165	9455	3
cg12023625	6	152623479	-0.16484039256807523	0.3250635974974204	0.6120832687266229	0.576537662047605	0.749560060152844	9424	3
cg12023686	3	184042675	0.05379221252526117	0.18902001798171253	0.7759623043411331	1.019806908809618	0.6005535568140472	9458	3
cg12023693	2	102091115	-0.07703141704861824	0.42537816697293507	0.8562975152982213	1.442180003667834	0.4862219841594311	9453	3
cg12023832	19	39900334	0.3988047526032054	0.32554163139779907	0.22055640882121705	1.6871785570234619	0.4301637716460727	9406	3
cg12023999	17	54893963	-0.026302846137066353	0.18042606754221144	0.8840936034468134	0.107911986121666	0.9474738010062911	9457	3
cg12024050	8	26435291	-0.16502998784864173	0.6874520385553093	0.8102834593658073	2.421704768741125	0.29794320902776006	9447	3
cg12024104	12	6662581	-0.3484075303440788	0.1832477003926872	0.057263673786958076	4.324043792186859	0.115092181195796	9454	3
cg12024292	9	120177979	0.32141170771904887	0.27290399949011246	0.2388977158460522	0.0021362163616577955	0.9631355229452924	5562	2
cg12024304	15	43623077	-0.31626758174330516	0.7161494048802063	0.6587625094736536	0.16712029038464177	0.9198357613087084	9459	3
cg12024311	6	170600003	-0.24708442879401654	0.5844515404394155	0.6724682575990117	0.7773501418961855	0.6779545213488628	9308	3
cg12024328	6	32937406	-1.5535725282667572	0.9998491826812598	0.12023049151865954	2.0782026556453115	0.14941602229783174	5537	2
cg12024530	12	53693340	0.27757058073483815	0.1536991231723477	0.0709285392651835	0.4764881520912877	0.7880103331736976	9456	3
cg12024553	19	39804376	-0.08902508857500427	0.3023725497185684	0.7684355647252521	0.42343581995175233	0.809192930627173	9456	3
cg12024564	12	62546633	-0.22196557804668596	0.13130241876401363	0.09093402828429253	0.041678354584648775	0.9793764578786597	9448	3
cg12024811	3	123979446	0.14345087969112386	0.23977091696241135	0.5496510728380133	3.211924098438094	0.20069638220653943	9454	3
cg12024822	6	90597394	-0.15940502948925953	0.06614039070508482	0.01594809976469954	3.4523050457630946	0.17796782154284055	9425	3
cg12024826	10	49893336	0.37398437812271457	0.3556986139905343	0.2930712305132932	1.1964446084536529	0.5497881239117541	9457	3
cg12024828	4	1166528	1.060938342454004	0.39448791768925157	0.00715792109544988	0.08902422759718795	0.9564640136110195	9432	3
cg12024887	19	6737490	-0.04290633622511208	0.35236633567812825	0.9030841235913515	0.03694126971648849	0.8475846702817592	4952	2
cg12024969	19	6768022	0.09460118404307272	0.6430434614598823	0.8830414404072916	0.1569443176396325	0.9245277995182926	9380	3
cg12025027	17	1531232	1.6466464159916046	1.3624691468327634	0.2268260905393625	0.1904577268290189	0.662535928238582	5561	2
cg12025048	21	46421217	-0.060122516650014134	0.3158387330381082	0.849028390901198	1.7187194798104224	0.42343310286524694	9444	3
cg12025137	14	55263199	0.004179627489878383	0.2021661184483147	0.9835055313985035	3.609317635624347	0.1645305819060283	9455	3
cg12025181	14	61679927	-0.005192073337567246	0.1207341543114841	0.9656982015592085	0.5042171289918137	0.777160361465996	9397	3
cg12025215	6	33291548	0.22336298144678104	0.45051291646128194	0.6200375962681268	1.0208185275214705	0.600249868017068	9454	3
cg12025243	11	78652158	0.1430318141904397	0.15469859122411156	0.3551824333254361	1.9610212285515871	0.37511950856499265	9416	3
cg12025258	12	132632829	-0.009231488217146307	0.4834752161608704	0.9847660973394842	1.0309429448926317	0.5972189559488709	9383	3
cg12025289	12	132629047	0.14120219245403215	0.5438862147588325	0.7951591011444512	1.1151102105810131	0.5726073184631815	9426	3
cg12025310	22	37465279	-0.055598975606476315	0.2601502607160473	0.8307664275162034	0.8827438578317082	0.643153454716232	9458	3
cg12025380	10	71166697	0.1021411093752726	0.17214354180144814	0.5529479584077989	0.8837465863163667	0.6428310813916882	9451	3
cg12025436	17	80034445	0.2185482522386311	0.21367661228279725	0.30640283147405434	1.6876498804373175	0.4300624104613322	9456	3
cg12025522	7	77649330	-0.9436876872729398	1.1265817533495788	0.4022240703905246	1.0195399724306355	0.6006337169592635	9300	3
cg12025549	19	36103785	0.387100017410467	0.6044189285622746	0.5218801772996381	4.864543480454726	0.08783706276678309	9451	3
cg12025690	13	107991871	-0.1422143055921653	0.1634347324631276	0.384213176712418	7.803278893654226	0.020208753096412093	9458	3
cg12025821	8	145133465	0.6149734892398943	0.4170149958019966	0.1402922647875578	1.1828280043607156	0.5535440186457447	9454	3
cg12025832	14	101003831	-0.24533384559004603	0.26125795579214833	0.34770593402460687	1.6877125716823942	0.43004893009862205	9458	3
cg12025938	12	72080006	0.2848505159914144	0.35179283173031	0.4181063100637274	2.070230325568536	0.15019883645826648	5560	2
cg12025941	12	106977074	-0.0124305831671401	0.14015631015000482	0.9293275994903568	3.7138464799125237	0.1561523352870558	9451	3
cg12025996	7	92219279	-0.036800767998057184	0.7324394005486328	0.9599278588434974	2.1986769991271826	0.33309135091061015	9365	3
cg12026015	12	56615727	-0.8792800311906274	0.6612667005031413	0.18362027536262396	0.010329352375356385	0.994848637821673	9301	3
cg12026095	19	49468461	-0.20482095367569433	0.226787143095976	0.36645062998759015	1.461617080503336	0.4815195047525787	9447	3
cg12026394	9	100745975	0.3353929478022304	0.505990146382748	0.5074299446711796	0.5681282851243842	0.7527183618733809	9454	3
cg12026479	4	8373553	0.5887341810556374	1.0683957205400672	0.5816027877012571	18.262214552924743	1.0824566084450854e-4	9407	3
cg12026529	6	99128672	0.01616565119665411	0.11838452625445817	0.8913848702354469	7.325080415336199	0.025667229751473716	9452	3
cg12026546	10	134421307	0.46436251826825614	0.28347309911797447	0.10139698360298617	1.5112363004339242	0.4697201673463731	9453	3
cg12026556	6	50681715	-0.10486562491169918	0.14824292593960225	0.479323891717871	0.3245367745914852	0.8502129875517983	9379	3
cg12026563	19	18415804	-0.7810215979896497	0.6490406876257732	0.22884180989206462	5.644250234704919	0.059479407584393996	9458	3
cg12026588	6	99164755	-0.060913519750851186	0.05955377360526706	0.3063871709437946	1.2574461386329738	0.5332723182135731	9452	3
cg12026629	14	105349776	-0.1938613195418343	0.26299150242727026	0.46103776328915264	0.7589352498632326	0.6842255769051492	9458	3
cg12026729	18	8367568	0.4171039867761143	0.5147922803108189	0.4178037148141294	1.5523135510820834	0.4601711582553152	9455	3
cg12026749	8	24773060	0.07782037953046475	0.1840316171689068	0.6723943559261796	1.0494012162066289	0.5917324977641761	9458	3
cg12026858	11	114067446	0.010324001352177795	0.17100757064649974	0.9518596740434071	1.2236195042482265	0.542368427940659	9457	3
cg12026891	16	85317750	-0.02086195665811194	0.21554099945776	0.9228941112202419	4.378205469196777	0.11201721270846042	9458	3
cg12026956	5	72112008	-0.43405874697068836	0.41625617684290206	0.2970556151403287	0.11180653949981077	0.9456306025512103	9457	3
cg12026967	18	19780728	-0.6072760793423969	0.6214024655181879	0.3284370208711682	0.2730482519285253	0.8723852728698123	9450	3
cg12026992	10	90004011	-0.4475417788056298	0.20969594583907472	0.03282302157125827	1.0447459481410124	0.5931114386766112	9456	3
cg12027068	3	159176057	-0.04547483527357107	0.13372995985731778	0.7338190861296898	0.08650038499635691	0.9576717578016637	9451	3
cg12027135	4	119276652	0.10663881161820393	0.1548952093789744	0.49116455022618094	0.11688816446404594	0.943230982296265	9455	3
cg12027153	14	92572993	-0.447236336827491	0.41208795273465076	0.27779172651051487	4.963642293080005	0.08359085569272988	9361	3
cg12027248	8	2820857	0.23162731002454054	0.2164650733313807	0.28459917725060124	3.8877242903791593	0.14315001463686397	9457	3
cg12027254	17	76055290	-0.08355744964545539	0.11236740051204243	0.45711284506499494	5.720610050546295	0.05725129451010838	9458	3
cg12027358	15	65133575	0.19893142026975827	0.5040619185689009	0.6930962523807975	1.5955753357217728	0.45032412943778805	9436	3
cg12027420	17	46894684	-0.056206264244993163	0.4533544807475032	0.9013322008531548	1.6606944848913567	0.43589789778670074	9433	3
cg12027424	3	161163295	0.07077921961991301	0.12375603610955281	0.5673725198979355	0.7522690617988756	0.6865099700258599	9452	3
cg12027493	17	780872	0.03809885137057059	0.09236212175565821	0.6799771370057965	4.799538499291401	0.09073888890463278	9453	3
cg12027636	11	104035136	0.19064494247102282	0.27909898652035836	0.4945608050634099	0.15475866671082056	0.9255386993080664	9265	3
cg12027761	17	38279750	0.27387128659485355	0.2778327264619118	0.32425991191210346	0.032275742818060456	0.9839916463879788	9448	3
cg12027899	11	58385947	-0.1087452010217204	0.253755987037454	0.6682562672599309	1.5174797574421284	0.46825611488711855	9455	3
cg12028052	1	109940313	0.4751938275432741	0.7159062175895146	0.5068404286496326	2.401464372766256	0.30097376232650397	9456	3
cg12028152	15	64753898	-0.03088340415814165	0.3807668635712125	0.9353557181456672	1.1252874841799319	0.5697009288429535	9457	3
cg12028455	17	78789078	-0.1569703377373464	0.27136319047562296	0.562959598480083	1.0777067431078196	0.583416831329644	9455	3
cg12028466	6	14212591	0.09423400346790667	0.24399209450774378	0.6993356345655855	1.5018286808407235	0.47193484630201626	9458	3
cg12028646	20	43987945	-0.29800003506624684	0.2444484925517926	0.22281729722024307	0.4941847280634849	0.7810685475594614	9454	3
cg12028674	19	39306244	-0.07429777703186546	0.336945633518678	0.8254788491794035	0.05643279750002901	0.9721779659402052	9447	3
cg12028740	8	3244626	0.12835534750648492	0.07968383526715034	0.10722160921841892	4.03035818387567	0.13329652889448412	9437	3
cg12028762	19	3496671	1.382217137617839	0.8972161667750852	0.1234234209050703	0.7131147222388459	0.700082312812708	9444	3
cg12028816	17	7232827	-1.3106449931507758	0.9597807822384911	0.17207490053755922	0.37027273780808345	0.8309909547992474	9451	3
cg12028842	19	30305374	-0.15523172150888337	0.1617234820980092	0.3371262403806113	0.5372226545782901	0.7644403150045463	9453	3
cg12028936	4	99159401	-0.31176568820935985	0.20325060107942872	0.12505475087628803	2.690686094853244	0.26045034571226516	9455	3
cg12028991	19	8455122	-0.4707911703819728	0.750514594404942	0.5304683971080756	0.8912312262992595	0.640429897586125	9448	3
cg12029105	12	120032623	-0.11917677747194226	0.11290089557456083	0.29115670060517634	0.6427930364883165	0.7251356644568087	9453	3
cg12029244	19	35263602	0.841967274002112	0.5927821097669622	0.15550129329753248	0.7453819866525178	0.6888780678789076	9457	3
cg12029281	6	35461818	-0.39732935175909156	0.37235259122262	0.28593650204621845	2.5778526177977925	0.27556649760456253	9409	3
cg12029626	7	65216224	0.14657245778948574	0.5361250655743639	0.7845516811269452	1.1801982668770377	0.5542723350884252	9456	3
cg12029639	13	36050993	0.13974006719401325	0.11165718091846903	0.21074850444094215	1.1915369987054105	0.551138853225283	9456	3
cg12029721	4	26862605	-0.6363303486753946	0.4350210987907578	0.1435337626779019	2.419957793838477	0.2982035723775581	9459	3
cg12029794	19	39806042	-0.05837844690268741	0.28320611264525364	0.836686135851306	1.4869588540429595	0.4754567171932609	9439	3
cg12029804	17	38821390	0.5388609806869625	0.17349928072754206	0.0018973944492028454	3.2305508984000317	0.19883589370920587	9457	3
cg12030002	3	61237226	-0.5971947493699696	0.5327814339318987	0.2623303988826787	0.5206472558004972	0.7708020923715646	9451	3
cg12030215	4	3315430	0.07126538417628009	0.2342006124995773	0.7609054023721953	4.548850706343179	0.10285599732868568	9458	3
cg12030226	11	1929115	0.09288043810470574	0.42576270311693115	0.8273116839585044	0.5065275806581381	0.7762630841186946	9384	3
cg12030298	15	62532039	0.09711386218701838	0.16316425024165443	0.5517159328953046	0.7559355608239631	0.6852525788659728	9458	3
cg12030301	3	5134159	0.004333227328828069	0.106095999061926	0.9674214463335694	0.953667490667852	0.620745722587842	9418	3
cg12030328	13	114166052	-0.15901245928398086	0.207266121826095	0.4429686629258562	0.9282679279336007	0.6286793284489143	9439	3
cg12030370	8	80699577	-0.17776862600752671	0.165747576040854	0.2834837305340401	0.6286885445682842	0.7302675739918251	9454	3
cg12030523	5	126984765	0.03221503727930087	0.20428838150229975	0.8746979855530096	3.876652822307574	0.14394465246769425	9459	3
cg12030550	11	86383713	0.09932377019604915	0.16005543997567995	0.5348901256135816	0.06899083331406997	0.9660927676108342	9456	3
cg12030639	6	130693841	0.315365855108502	0.19376788363393738	0.10362150351934939	1.6289453336918847	0.4428728073094067	9453	3
cg12030667	3	48471659	0.3847493651317827	0.27203012719865655	0.15725532817547228	0.08408222802936155	0.9588303583966566	9453	3
cg12030677	3	110102725	-0.0012103462841757963	0.11310616506264587	0.9914620199322597	1.5467483077243431	0.4614534236986977	9281	3
cg12030690	4	90759203	0.27424827505116905	0.4132032713776351	0.5068741843739172	3.001138043294099	0.22300323037351538	9457	3
cg12030710	7	2444010	0.0602524192381717	0.3293739159128415	0.8548528272086673	1.8040767178739379	0.40574176889716684	9454	3
cg12030788	7	128434611	0.5192538833741995	0.24921888450091684	0.037203356241374115	0.7753683408422	0.6786266397876068	9449	3
cg12030835	6	28510286	0.1466833028338764	0.3790636222693071	0.6987841733772135	0.7442795812792612	0.6892578839888954	9382	3
cg12030923	7	95800094	0.09102156291867075	0.11998361450206356	0.44808193351004744	2.0495174344993936	0.35888304724885634	9372	3
cg12030941	4	1558628	0.003424357548949418	0.05967311965875273	0.9542383036367472	0.20213378154972272	0.9038725701270944	9401	3
cg12031031	12	103980882	-0.23608859396114043	0.20815207781730746	0.25670561250674934	1.4270055340151118	0.48992509495211056	9457	3
cg12031060	11	68550320	-0.19153347339158133	0.20975919084945818	0.36118404307323304	3.302858504250787	0.19177561694335044	9457	3
cg12031182	3	193855352	-0.03001389275077213	0.4664369328598817	0.9486938016147728	0.2891002091529574	0.86541155023759	9452	3
cg12031217	17	63133186	0.005178774828055794	0.1681291097140474	0.9754271513614969	0.24562407511216597	0.8844298865413462	9458	3
cg12031291	6	33267535	0.7042450309459121	0.630701988400042	0.2641632276133876	0.023361031048359807	0.9883874368669604	9450	3
cg12031375	2	88408688	0.17459029151225672	0.2590278577793294	0.5002977767481215	1.022235286479859	0.5998248138957587	9449	3
cg12031396	3	111393336	0.0253834534034468	0.6623521364440098	0.9694299934361351	2.7560776952182846	0.2520724210574909	9290	3
cg12031740	17	76936927	-0.03746815566218594	0.1111843931453163	0.7361235773275783	0.64510616207859806	0.724297484323279	9450	3
cg12031840	11	36311375	0.013128632716289603	0.5548945248131198	0.9811240593197941	1.6778650339965278	0.43217161313343666	9455	3
cg12031863	16	4587854	-0.09839405164331876	0.11951442419750258	0.4103477544546267	2.5227177241097274	0.2832688415723121	9459	3
cg12031896	2	131110938	-0.1291202084972941	0.2880502878151787	0.6539686051740954	0.4099391250124768	0.8146721126113908	9459	3
cg12031962	15	58353849	0.01944708989744363	0.037771443368674495	0.6066492896435205	0.29441574833901335	0.8631145395486189	9450	3
cg12032009	15	62352934	-0.4535361997420574	0.5404642163494443	0.40137927285805053	1.7667573257373954	0.4133838648439986	9458	3
cg12032027	20	52198225	0.12182807698452472	0.14393010181542118	0.3973077907971196	0.19108537513863377	0.9088795629662215	9456	3
cg12032049	17	56314779	-0.10789023033834683	0.13810762463296808	0.43468251492079135	1.8979075884584111	0.38714584587189205	9459	3
cg12032103	18	67610411	-0.02390563446158688	0.16378121715053354	0.8839523485597458	0.6161192958280353	0.7348714831507118	9456	3
cg12032116	5	118406562	0.6748073590691265	0.7727532555481479	0.3825264190372643	0.6286267249969921	0.7302901467548593	9459	3
cg12032191	1	46152434	-0.8403581844029474	0.5862432043735334	0.15172544759278503	2.8520676482643577	0.24025994823760533	9459	3
cg12032198	7	157264516	-0.0039052748104551342	0.18531878172171032	0.9831871986247545	5.3364708483243675	0.020883710603223308	5560	2
cg12032359	15	40986923	-0.13244357527404868	1.5559591261241505	0.9321658194215519	0.07857151086346018	0.7792426695878165	5560	2
cg12032370	10	102976942	0.16507430907358533	0.22032073397765792	0.45370927544546763	0.7032596548723908	0.7035405051725501	9450	3
cg12032377	14	24546420	-0.031182868471835556	0.19355286845120181	0.87200853095671	5.121198323580953	0.0772584362698344	9452	3
cg12032396	4	7057462	-0.6525761838241885	0.2546855232603436	0.010398678567338587	0.933745160279756	0.6269599724749831	9457	3
cg12032443	6	30615471	-0.38004631276280426	0.7179093784598941	0.5965424045902956	6.534225116409218	0.038116327009680845	9408	3
cg12032489	11	66443637	0.2881516837403877	0.17227094643075674	0.09439314742823152	0.5742963338823711	0.7504005360476336	9455	3
cg12032533	6	31635781	-0.05008111380996343	0.18139330972435466	0.7824779464120979	0.4599359725322066	0.7945590388978113	9454	3
cg12032620	15	43802735	-0.3101220532773608	0.48462937822930213	0.5222272648712396	2.4812094758506116	0.28920926923186874	9451	3
cg12032648	2	166676897	0.235524361198223	0.23714792175177007	0.3206350058191155	2.8155794786655806	0.24468350023971863	9457	3
cg12032650	7	73864404	-0.7484884325839217	0.2378732686975108	0.0016518930239075918	0.2580449973054755	0.6114664601887052	5553	2
cg12032655	19	43856746	-0.0682487810040771	0.08882531574077351	0.44228028226036203	0.6008621695583065	0.7404989340474112	9456	3
cg12032663	10	7203064	0.8888902329395311	0.3396732386499064	0.00887328414314121	0.4986898547416553	0.7793111212840205	9441	3
cg12032713	8	106369363	0.010295303505075876	0.1474392903466883	0.9443310318642514	2.1619666555491794	0.3392617560617912	9447	3
cg12032782	4	4379982	-0.4207457146217955	0.5027335615332799	0.4026398383703959	0.06512559300578165	0.7985708206274603	5548	2
cg12032885	19	57352542	0.189941984063648	0.10748126212877547	0.0771930300524011	0.281644514015959	0.8686436933061848	9285	3
cg12032915	7	156689819	-0.004890237361868445	0.26415496172407676	0.9852297984454729	0.7058299336043803	0.7026369383028177	9456	3
cg12033014	5	176514432	-0.5349944372066182	0.25566069406841274	0.0363852718832507	1.3356019111670756	0.5128350858440431	9456	3
cg12033021	19	54150900	-0.5262660419507896	0.42321960684337456	0.21369020133312044	0.7345742456971711	0.6926107521202969	9441	3
cg12033029	2	149856468	-0.0431608399748589	0.06972967829837104	0.5359336565024027	3.2543122861474933	0.19648756284732957	9457	3
cg12033043	8	10696639	-0.7710533251865185	0.49985089531136695	0.12293595297871959	0.9095866411040423	0.6345791088556134	9421	3
cg12033125	6	32933013	-0.47634518003191073	0.3217926550000273	0.1387969229593821	2.9076388366400512e-5	0.9956976257325589	5560	2
cg12033178	1	1321869	-0.0915845235700705	0.23468115321033298	0.6963510508618064	0.972532270648811	0.6149181340977816	9455	3
cg12033187	2	105719918	-0.6112698657664439	0.41307626016453847	0.13892687686353017	1.1077285550511453	0.5747246183436377	9456	3
cg12033214	22	27017910	0.22808675850988108	0.26489606282539135	0.389214656188202	3.3911360983927943	0.1834949652494909	9458	3
cg12033216	14	59130157	0.1432501915250212	0.14220121564655763	0.313753783285939	0.3773894136385033	0.8280392628507451	9456	3
cg12033248	8	36763165	-0.3266057372010321	0.19715577877066318	0.09760296433909202	2.1392659747659946	0.34313442897649055	9448	3
cg12033273	1	155247785	0.4477581659860858	0.3324902153351404	0.17808308102897935	2.138939572868262	0.34319043341075234	9447	3
cg12033288	10	102381293	0.10515775750815791	0.08876287890310293	0.2361344120761887	0.2958237662514166	0.8625071130244937	9395	3
cg12033297	1	176998801	0.009520123760784784	0.09277077567296686	0.9182646822001864	0.3968990836545215	0.8200011454559937	9459	3
cg12033615	6	157041546	0.08367947319349905	0.11948018031043302	0.48370076402848733	0.18367958589862804	0.9122512869268214	9434	3
cg12033619	1	162862544	0.2929916803653635	0.2990361627244509	0.3271913768023627	3.243434344497539	0.19755916453256656	9448	3
cg12033622	20	30225573	0.04422058129672238	0.06546331481028742	0.4993570633765761	0.3409145546565329	0.843279115995889	9415	3
cg12033779	8	810796	0.07566161894910722	0.17343463785957233	0.6626521831040024	0.4451643754374846	0.8004492169515988	9455	3
cg12033781	1	154600788	0.12408767066005495	0.12520056369601576	0.3216313246868478	1.5055557563074984	0.4710561968607054	9443	3
cg12033822	20	44990591	-0.2597477609817098	0.2700596538642485	0.3361419186034311	3.050380694438759	0.21757963724436002	9457	3
cg12033943	19	37341734	-0.07239222117808024	0.4679630106412311	0.8770606208738887	0.7084461980566532	0.7017183971981447	9446	3
cg12033966	4	138453416	0.021446887746927466	0.2745808187191754	0.9377423487853772	0.550008286346649	0.7595689761925288	9455	3
cg12034118	1	209979487	-0.2800579635680299	0.13238764553687357	0.034392564815385565	0.17892794125607098	0.9144212105527267	9455	3
cg12034158	8	142518155	0.4286985185031506	0.5090002002165195	0.3996556183348596	3.832051410613321	0.1471907807671545	9448	3
cg12034167	7	91875362	-0.18016920417152216	0.7082067705057618	0.7991850219964604	1.0205808344061946	0.6003212098868884	9454	3
cg12034229	7	48018855	-0.16713175013316497	0.8668259198586442	0.8471086348611384	1.9772919399319386	0.3720801577992827	9457	3
cg12034345	6	29975427	-0.12364251998707984	0.17882292374812406	0.4892989196615644	0.6132824115776687	0.7359145954413226	9455	3
cg12034383	7	155250299	-0.29746587523509505	0.2397193752181339	0.21464561722050468	2.219536129363862	0.3296354063024799	9457	3
cg12034413	19	5699204	0.04563539924520845	0.1610271791388825	0.7768688162242448	1.9387431394414434	0.3793213402331982	9458	3
cg12034488	19	3831806	0.3201957705504068	0.27827059702716583	0.249870769935246	2.6412559312807877	0.2669676028350365	9441	3
cg12034494	10	97964641	-0.07272053549626145	0.19079749825790607	0.703099457161176	2.384373187312792	0.3035567825208726	9453	3
cg12034510	1	3303347	-0.07029242794629316	0.13560570603350774	0.6042078677515672	1.0294611971339103	0.5976615838190599	9458	3
cg12034610	1	41300769	-0.045159760461158355	0.2899560334543288	0.8762325080270703	2.3580228859955445	0.12464006803304445	5560	2
cg12034678	1	41982027	-0.04636933905891572	0.33802454355781947	0.8908905483989245	0.006998958786550304	0.933326935919506	5542	2
cg12034757	17	40695900	-0.4087831802452273	0.23429546482305608	0.08103124394804131	0.5730549378943446	0.7508664527368835	9458	3
cg12034783	17	74011109	-0.08677059398272159	0.07251091311558018	0.2314407994354362	0.9423194306165059	0.6242778637172025	9453	3
cg12034791	15	41056294	-0.022163464215028416	0.7409155125015278	0.9761359444668566	2.5822311373314975	0.27496387085220814	9378	3
cg12034847	6	3280558	0.06607816185946734	0.23055348096517836	0.7744135185677543	0.04187258190911708	0.9792813516622605	9454	3
cg12034869	15	92555243	-0.14750848915667547	0.15323184255263086	0.33572366854629826	3.7135308721551996	0.15617697867558625	9459	3
cg12034871	14	92525005	0.02398215306967878	0.14021216683202456	0.8641908327471346	1.3991967531399396	0.4967847841397303	9444	3
cg12034938	1	160520346	0.22895281436998347	0.2152515859558895	0.2874863039221947	0.3829080880503084	0.8257575727287572	9455	3
cg12034943	19	18811790	0.03762702407064626	0.5497818235617136	0.9454354446757921	0.9690479781760806	0.6159903451137793	9458	3
cg12035103	2	3467180	0.2787867061168246	0.19318372429554437	0.14898753058250958	1.073484688419241	0.5846497411089627	9456	3
cg12035269	19	44516267	0.26309251910863946	0.15764918444058923	0.09514751608622643	1.4057049895547982	0.49517081517561484	9455	3
cg12035325	4	151287731	-0.27676107289147617	0.2792575753480838	0.3216561779568441	0.8919309641506634	0.3449545708822482	5562	2
cg12035402	6	170559277	-0.17922832215422402	0.17922162910654738	0.3172924353639301	1.0445461540351049	0.5931706917209612	9453	3
cg12035503	8	1853599	-0.12815962501663908	0.13967851633382183	0.3588634952905	4.194599632708972	0.12278752991431256	9424	3
cg12035532	1	1886765	-0.26873008334889503	0.1634245132513945	0.10010015615742483	1.3722764203897853	0.5035167953426303	9455	3
cg12035564	17	2599859	0.08500067231732487	0.2844015817286552	0.7650350215409405	8.798538746946413	0.012286313330993144	9445	3
cg12035585	17	40761707	0.598173644544695	0.805802996180454	0.45788598662187124	3.5830627338743386	0.16670468805136524	9427	3
cg12035699	2	39893887	-0.8708431510140298	0.516743189724451	0.09193971708167999	2.1174093463544894	0.346904874613794	9403	3
cg12035782	2	232757030	-0.664630221947635	0.19244958119948308	5.533026789161779e-4	5.111766811461844	0.07762362861105075	9459	3
cg12035827	1	10855226	-0.02387155588820099	0.2960936885243827	0.9357428637128242	2.40097293612324	0.3010477261809657	9434	3
cg12035880	5	6447235	-0.06751562888119679	0.11614042836556736	0.5610197265863875	0.19189144189254326	0.9085133279741343	9459	3
cg12035893	19	10654718	1.2876631262235725	1.2602894117636918	0.3069133565628473	0.07726944275092723	0.7810324582230175	5560	2
cg12036292	4	184319704	0.15626834862208172	0.6170147527231508	0.8000633061855621	0.3025215977397539	0.8596234805903092	9437	3
cg12036303	6	30652907	0.006046002352282814	0.1710970286901582	0.971811268647007	2.94038366425319	0.22988138232225047	9452	3
cg12036365	15	90295614	0.005222195430825471	0.24511302226008197	0.9830021519476736	0.2696093146602653	0.873886602357972	9457	3
cg12036392	1	7295741	0.1172508351576045	0.24429737065132842	0.6312620382360736	0.12671941579785032	0.9386057890425614	9459	3
cg12036544	10	22013777	0.13371487234128293	0.2859539577632055	0.6400636570852174	1.71507865216568	0.4242046283733384	9439	3
cg12036553	10	1148121	0.12661023655808404	0.21187025410573448	0.5501176605317626	4.861582671067288	0.08796719346606835	9231	3
cg12036554	19	5593710	0.1333403713951049	0.21344808456098943	0.53216996303461	2.35630605203431	0.3078467988715931	9459	3
cg12036559	10	48429291	-0.20843700493119974	0.2772153228551316	0.45211379355920533	0.49693255891139654	0.7799961622868262	9455	3
cg12036621	1	161284064	-0.3243044530613008	0.5750022557983201	0.572750367434237	1.1240662324338884	0.5700489092020824	9457	3
cg12036735	8	20169916	-0.10464709731647563	0.2563350351178232	0.6830949567313265	0.12389716826454075	0.939931212927632	9457	3
cg12036741	1	160001633	-0.9571913983254933	0.6969311997994269	0.1696163992581653	0.6118851501106727	0.7364289076311598	9458	3
cg12036817	11	405846	-0.35337309199703365	0.3327534981568898	0.28825086061102984	2.1387151554283856	0.34322894453058167	9341	3
cg12036877	1	156211896	-7.120799946876672e-4	0.11776238900585063	0.9951754191099969	4.495467711078591	0.10563834526946932	9418	3
cg12036924	19	5838731	-0.15141519737030879	0.11289203449748794	0.17984287380628808	1.9180000939438013	0.38327595236816103	9457	3
cg12037129	1	224802749	0.0726864740993636	0.21193482197902272	0.731623911019606	3.7744966268580207	0.1514880835701367	9452	3
cg12037305	6	91005162	1.2291418117247095	0.9398033856525038	0.19091698857565725	0.44236525187017	0.8015702794004906	9407	3
cg12037324	2	139436940	0.11066449648572213	0.11061417124735425	0.31709038300615894	2.223001705346706	0.3290647126172686	9222	3
cg12037340	10	94812063	0.0684478695495919	0.14092266523601277	0.6271711732166795	1.8006745940840299	0.40643254812196716	9417	3
cg12037450	1	85513124	0.0898912892974816	0.1905385743438448	0.6370875717940617	0.016901277115245195	0.8965625405488294	5561	2
cg12037493	13	111372159	0.015244224689791802	0.23450558922236373	0.9481693780215016	4.836994159673608	0.08905536002823727	9458	3
cg12037509	8	26451955	0.15120639981928113	0.23013894199520743	0.5111666257151222	4.0444430536605775	0.13236109450239436	9451	3
cg12037512	2	182932328	-0.14667267339529627	0.18879287912719453	0.4372193789048752	1.000120257945177	0.6064941907436533	9457	3
cg12037538	1	25664880	-0.14560043468783326	0.5430587695465238	0.7886133050079318	0.9863828077207306	0.6106743724466965	9457	3
cg12037550	10	1705054	0.13767562152341864	0.10286677250951613	0.18077009125994825	2.885805094256299	0.23624106176376997	9459	3
cg12037593	17	57700024	0.12408207613255433	0.1342321483575573	0.35528632164541774	0.8065584232054857	0.6681255248792626	9454	3
cg12037641	1	21550712	0.17767930216685954	0.22743377397551856	0.4346640909074633	2.765401792739083	0.25089998224637156	9454	3
cg12037784	2	235962605	-0.15096580615850372	0.2538715137886485	0.5520745259546698	4.741666822364771	0.09340285085107417	9455	3
cg12037802	4	39640157	-0.37465389191322085	0.6449259538048653	0.5612907073697633	0.15832798866036352	0.9238883995615668	9459	3
cg12037895	10	3058175	-0.3291940230460078	0.22787991071141653	0.14857187114657805	1.722388039689708	0.4226571199214259	9457	3
cg12037898	19	41882253	0.26790930945794644	0.2985158373461356	0.3694676369815809	1.3987217356022632	0.49690278889521633	9456	3
cg12037947	20	23067752	-0.462805664011151	0.12229308169407592	1.540812334696696e-4	3.3345175013141475	0.18876380571685192	9454	3
cg12037994	14	21991255	0.10423168590353743	0.2670082968115181	0.6962639177440186	1.7612501217013592	0.41452372813314153	9454	3
cg12038298	11	1951814	-0.05830900495758281	0.20336662811633924	0.7743277566674611	2.8180480761135476	0.24438167401777244	9459	3
cg12038518	11	128105129	-0.005312371911089463	0.11112370570477594	0.9618709118334118	1.48159259624871	0.47673414183160717	9364	3
cg12038641	20	61162000	0.05971999977526925	0.16451832617249024	0.7166055773381703	7.371607307152779e-4	0.9783395336593235	5559	2
cg12038696	1	36043352	-1.6535543365352587	0.7991184435797817	0.038525156759365645	9.199808354608264	0.010052798984782453	9459	3
cg12038710	8	95220583	0.059235260619682234	0.41807711023904576	0.8873288137391273	1.3412251525738421	0.24681802562446736	5562	2
cg12038935	20	62674028	0.5358779639184649	0.5288651512669384	0.31093593328824953	0.38081947522225634	0.8266203670908197	9456	3
cg12039133	6	33424069	-0.3172679828281681	0.29960766356535495	0.2896249114298847	1.7259570254460805	0.4219035638586945	9458	3
cg12039184	2	239228875	-1.4706226059430847	0.7435058230056594	0.04793354885657305	2.2906999627432865	0.31811256483404793	9457	3
cg12039197	2	74120092	-0.16466218561327675	0.19372198617098002	0.3953293987179782	0.9422395517148561	0.6243027975301596	9450	3
cg12039286	8	143533193	0.25295135324628226	0.4851455948145548	0.6020932620775374	1.3229965210219472	0.5160775363675236	9453	3
cg12039314	8	59337537	0.07484602038570587	0.24393379184441732	0.7589733494454636	1.7079875975367245	0.42571132691221375	9454	3
cg12039422	17	12325031	-0.09952116558502631	0.11276054685168732	0.37745862657652046	0.17877213729242644	0.9144924485520036	9455	3
cg12039490	8	99258458	-0.006737390425003622	0.23293100872878691	0.9769248827859858	1.9812103973881736	0.3713518813280143	9455	3
cg12039505	6	15353052	0.2688315225633983	0.1894633212485487	0.15592506965430167	0.45545320841451725	0.7963419466145609	9452	3
cg12039583	17	60758021	-0.42145929450052577	0.3847768742802097	0.27337022148208495	5.165763627815162	0.07555595178810827	9457	3
cg12039595	1	244480459	-0.16314775583244873	0.19672485771518425	0.40692365331124597	0.6661039482170474	0.716732941631933	9458	3
cg12039611	1	156786653	-0.0024058259553232566	0.6300009604071034	0.9969530733429481	0.7129729073876967	0.7001319556072005	9456	3
cg12039660	17	8955687	0.24421692932206973	0.18685239710851928	0.19121117324646664	0.509905899469802	0.77495295884548	9437	3
cg12039664	20	61148894	-0.40806891112357974	0.5031271794849906	0.41732826952086916	6.246088317562163	0.044022951380337835	9456	3
cg12039766	2	109648496	0.47918112671840685	0.6836579656449961	0.48336062386909384	2.128906453948013	0.3449163941989561	9455	3
cg12039970	5	2006146	-0.014476460583970688	0.0728118714200451	0.8424035042850688	0.5532822826792885	0.7583265803486113	9459	3
cg12040201	8	114450647	0.11841953371602408	0.12836210030460043	0.35624550682254313	3.3749456131927937	0.1849864302495668	9403	3
cg12040203	1	181766077	-0.25394266851781117	0.22991313771458516	0.26936950015042144	3.0470030097462306	0.21794740541323973	9456	3
cg12040210	1	5540878	-0.6794305347141957	0.3262151003373324	0.03727233028332222	0.005393527786401106	0.9414554778574471	5554	2
cg12040278	2	37572396	0.4975618142210144	0.3665780977908718	0.1746812615427153	5.576723476865302	0.061521920398433835	9455	3
cg12040370	8	93107744	0.8555852716676261	0.7999620529309746	0.28482987272296484	0.4543628360883635	0.500270361648204	5562	2
cg12040534	17	17942854	-0.41042308507312264	0.39771725682103326	0.3020969995422035	0.64010665334008	0.7261103149960599	9406	3
cg12040555	10	131321830	0.02563866688589529	0.43189828922104834	0.9526631879599872	2.0088428290269893	0.15638456077948254	5562	2
cg12040750	2	240982365	-0.010612473493124813	0.12960599121608057	0.9347400836949542	1.5357426725862346	0.4639997171748088	9458	3
cg12040834	19	4218062	0.13421335695898695	0.5411115889663266	0.8041091225906831	3.6530639891358923	0.1609708486676358	9438	3
cg12040846	7	87258443	0.6395753198553541	0.2828206978859669	0.023733493913959045	1.5779152827808502	0.4543181109516054	9454	3
cg12041056	22	27053247	0.21746574505315447	0.5022261231312105	0.6650121172678635	3.5235807978497125	0.17173711046668322	9443	3
cg12041069	6	45341222	-0.022451609016123197	0.13068961648883298	0.8635999817646778	5.7697170487848934	0.055862692185771945	9328	3
cg12041075	17	7579312	0.09134642944610194	0.28649076738490153	0.749843309634073	0.5886693288849439	0.745027115632728	9457	3
cg12041100	17	38337188	0.03922214805808015	0.105062433178917	0.7089085893016933	5.238280026903687	0.07286549923951001	9432	3
cg12041266	11	75050147	0.07101255658097796	0.15207834724547178	0.6405376632730195	1.0300237917759485	0.597493486860376	9453	3
cg12041340	6	27125500	0.3986392936774798	0.6553070674593627	0.542972325904512	0.6727435457406918	0.7143574777125133	9452	3
cg12041387	7	96650171	0.4646435000628006	0.23890755944870298	0.051790951586708864	1.0902804460382096	0.5797604818746851	9456	3
cg12041401	1	181561511	-0.021203550171597512	0.07440543127545102	0.7756647121328457	0.9546008778775645	0.6204560921184692	9458	3
cg12041429	17	7585875	0.11309454315587203	0.17903427612826464	0.5275880718822716	0.052896786184190546	0.9738983024186804	9454	3
cg12041830	1	5907402	0.05436225259112969	0.0563511175942019	0.3346921661484558	1.593420168383998	0.45080965291447905	9457	3
cg12041848	20	45523294	0.20315367152805006	0.1829833358441565	0.26689973397503336	0.2124655527272288	0.8992153076426974	9426	3
cg12042060	8	4846849	-0.0830761521865142	0.07528151994417295	0.2697928249973852	1.2159114235666546	0.5444627709904295	9452	3
cg12042113	15	90039913	-0.5755740466843491	0.3752540879698961	0.12507274683593733	2.0352693574335956	0.3614488725737978	9437	3
cg12042187	2	105274747	-0.1788571303796981	0.1949071602719628	0.3588005878587532	3.705324132024118	0.15681914724139492	9454	3
cg12042203	8	144222455	-0.1282986739310073	0.05766584157647949	0.026090347295108233	0.3777341496250718	0.827896547684764	9452	3
cg12042264	20	44448693	0.14181784532150296	0.23155966358418367	0.5402425563442488	0.41576986355630263	0.8123005013087259	9458	3
cg12042332	2	231856059	0.07076366070154984	0.1269635902401471	0.5772856101674383	1.6804205955923217	0.43161974520298807	9458	3
cg12042448	1	177151076	-0.18596459233615856	0.45032619060775164	0.6796393554123052	1.6723733386287225	0.4333599212663529	9433	3
cg12042587	5	42423947	0.25433578022410885	0.24531280679096693	0.29983769842759334	1.2373595408381122	0.5386551167807065	9451	3
cg12042590	19	36612371	-0.19156206670355896	0.43734988986533574	0.6613816176778027	0.02655751287972909	0.9868090173081611	9430	3
cg12042659	19	58951599	0.12706154182514362	0.7269784016790375	0.8612522265622502	0.972456339730313	0.32406833798254997	5530	2
cg12042678	10	14920910	1.1127891051845362	0.9666502619419639	0.24965791199731285	0.551504556265024	0.7590009286021504	9445	3
cg12042714	15	101715747	0.15097260740982035	0.1644092999497168	0.3584760025544336	3.0288669412343197	0.21993274792405648	9450	3
cg12042737	14	104624738	-0.13118352090135618	0.1615398458072748	0.41674486566420094	1.035698240383073	0.5958006664094759	9459	3
cg12042834	1	1614009	-0.1773111799943409	0.25477960450509135	0.48646674490350633	5.351213766884982	0.06886502266831997	9455	3
cg12042952	2	100723240	0.3724658240601022	0.23965780172120255	0.12014699754177775	1.0288846615197138	0.5978338952479398	9449	3
cg12043048	7	123771105	0.04320584719362284	0.09920068795033775	0.663170660834274	5.601589285203079	0.06076175955323486	9309	3
cg12043106	10	131909379	-0.36429258737981496	0.4316160560120236	0.3986582247507921	3.487352159421719	0.17487635813447377	9438	3
cg12043145	14	97205952	0.05120324430268195	0.12313158977449042	0.6775258742822398	4.1120253192535525	0.1279631867905888	9456	3
cg12043166	2	191184548	-0.14718254180377363	0.45812247041441545	0.7480032487153165	0.9361439776076241	0.6262084420382101	9402	3
cg12043200	14	21090883	0.020228686477295144	0.07679711348122702	0.7922390112127483	2.2928039810736136	0.31777808346986736	9454	3
cg12043314	11	64108322	-0.34903529699820035	0.48598532644006165	0.4726331717333528	5.526951511735966	0.06307216349190845	9308	3
cg12043428	2	38892958	0.04207785759379364	0.21242209001569773	0.8429777212036387	0.05931204010316182	0.9707794047722929	9356	3
cg12043508	2	87059202	-0.050083629876822154	0.09158818622567987	0.5844920646137243	0.804389587787425	0.6688504450173747	9457	3
cg12043511	2	183723096	-0.08702579066738732	0.16728077549334155	0.6028978087984287	0.013543365432807096	0.9073545824088219	5462	2
cg12043622	1	24070037	1.0882444893992687	0.6792679405265767	0.10913697371446367	0.7215219601582061	0.69714561024292665	9347	3
cg12043631	11	70643814	0.43008255080847235	0.27001390691934274	0.11120140850240917	2.7750197195572244	0.24969630994014005	9456	3
cg12043722	15	68870836	0.15249366948033558	0.302631354921389	0.6143369224629482	0.5750000213455497	0.7501365587649432	9453	3
cg12043732	20	61284223	-0.27452692513225596	0.32541974129184853	0.3988881007000839	1.5209971647788814	0.4674333148828992	9456	3
cg12043747	11	75272845	0.22808164112612947	0.3687687373686304	0.5362490553466059	1.3103737855809547	0.5193449916816888	9453	3
cg12043807	9	99180432	1.4607707486293249	0.633924297637407	0.021204128634616334	1.7570977692849739	0.41538524645768204	9456	3
cg12043818	10	47008202	-0.30823153190618585	0.16211394069866272	0.057259259759509386	0.9922344560113625	0.6088902578983129	9456	3
cg12043952	1	39254897	-0.04610446691826137	0.08839395664227104	0.6019632089353497	2.5778379718613174	0.2755685155766606	9453	3
cg12043965	1	232939448	-0.05842273793172331	0.22756138604425913	0.7973841464111753	1.7709869076088427	0.4125105681391033	9457	3
cg12044060	6	30421532	0.12893116718784256	0.502171856751281	0.7973740105345469	2.4016260779074727	0.3009494288078612	9435	3
cg12044123	6	28554864	0.40973456297811384	0.33483958541949627	0.2210751548246966	0.8775336058564879	0.6448311348303433	9449	3
cg12044130	8	118897243	0.07478809875427274	0.15181096366595434	0.6222672326489131	0.0813925913578103	0.7754190100432254	5461	2
cg12044210	15	29213858	0.28745775504853793	0.21302357533871633	0.17720288096322814	0.35001231967977586	0.8394518498642926	9458	3
cg12044213	6	31124978	0.12877139786000483	0.18339005016569926	0.4825717705674563	0.7813343492349083	0.6766053099898658	9459	3
cg12044293	17	78896669	-0.39450310301831754	1.0543319057615825	0.7082752075009662	8.329038931459607e-4	0.9995836347575024	9422	3
cg12044295	8	56686133	0.04988333568642109	0.7050424981221086	0.9435949438647021	0.23454752030551274	0.8893416935168121	9449	3
cg12044531	14	51187290	-0.009350668121316776	0.11916296318387222	0.9374545242372325	3.3194119541670832	0.1901948935384955	9357	3
cg12044599	11	67206308	-0.28447686734651007	0.1933886542301795	0.14128810054621702	6.2743626958337	0.043404969148670855	9454	3
cg12044615	1	45452509	-0.4388368352046771	0.34507902214648417	0.20347989259259025	3.668007065897248	0.15977263063375327	9454	3
cg12044654	8	139890342	0.4972131120113046	0.4012613687032778	0.2152991006229163	0.7352076911495751	0.6923914212900513	9413	3
cg12044685	2	72370665	-0.3854170783218369	0.5358051192731598	0.4719417753951203	4.4698027544538625	0.03449897401700396	5558	2
cg12044689	9	97203357	-0.5156158151397634	0.2168174896587306	0.017401639416894647	1.105946359199971	0.575236982508246	9459	3
cg12044693	6	80873769	-0.16952056373854643	0.21059213015401831	0.42083639799399974	0.9844459374397952	0.6112660574263767	9456	3
cg12044828	15	96901460	0.22337379794982032	0.24614571071260619	0.3641498248528892	2.4651695933732913	0.2915380363825644	9455	3
cg12044862	14	101493028	0.06060743833856815	0.2739549836224705	0.8249122789528869	0.6092269695821415	0.7374083388546891	9457	3
cg12044889	6	3000430	-0.2757579262981766	0.550441752317093	0.6163882451379827	1.301145416176404	0.5217468825199976	9454	3
cg12044919	10	65846243	0.312140935623768	0.23160393616109282	0.17774334623878404	3.2989725194304107	0.1921485977436222	9458	3
cg12044923	4	5207312	0.22206723173524665	0.1901629250125059	0.2428981247418335	1.0021758467120665	0.60587115964959	9455	3
cg12045002	2	27069975	-0.06395799442439151	0.18310691653285163	0.7268692291853289	1.168755843474218	0.5574525330760857	9454	3
cg12045030	2	220865785	0.018415486049272425	0.21559829576065934	0.9319308872836893	1.3848988107273226	0.5003490093490147	9456	3
cg12045137	1	182758815	-1.0217044949222562	0.8532583581573697	0.2311447769495878	0.38810511115000423	0.5332971211104737	5549	2
cg12045158	1	171268464	0.1390986597100055	0.22454069792471124	0.5355996415608281	2.456934853778111	0.1170069106911415	5561	2
cg12045294	17	78518616	0.38778448286239914	0.2645988246114656	0.14276919514145273	0.6001622039882595	0.7407581412830453	9445	3
cg12045337	2	171572714	0.13768396254631832	0.3161464654091884	0.6631945421354868	2.1257559027253743	0.34546016076133784	9440	3
cg12045443	12	89777963	-0.32493943023634514	0.2275006646142884	0.1532052357603209	1.0545748286663608	0.5902037785551928	9458	3
cg12045511	15	42193157	-0.2999089677118478	0.42274181048354476	0.47805291426386454	0.6367040666807899	0.7273466930542065	9457	3
cg12045528	2	31455890	0.07887641937453407	0.13418709805335247	0.556660325030208	2.1650597662037003	0.3387374745053347	9450	3
cg12045531	12	49259487	0.732287496758753	0.7873057581781394	0.35230983449876235	3.5168386992529332	0.17231702163782822	9286	3
cg12045676	19	18794818	-0.19322033543401002	0.46942607502411365	0.6806255058718715	1.0277721125722707	0.5981665474977913	9459	3
cg12045715	19	901805	-0.20459337963644522	0.19373189461726426	0.2909387402608493	3.0237346544086208	0.22049785165491498	9458	3
cg12045833	1	8014224	-0.6055718781036253	0.30675145980664764	0.04836525129438145	4.385143037083984	0.11162932234248636	9458	3
cg12045875	6	74104594	-0.034470051788556506	0.041799330866487044	0.4095671523659388	0.3217090144419338	0.8514159369669211	9442	3
cg12045881	15	101926872	-0.34812280104158466	0.2241143558197803	0.12034511712886686	0.9956463168686177	0.6078524189718646	9455	3
cg12045999	12	23069755	0.008912417468976903	0.07335560759614797	0.9032981334471868	0.13067191297811115	0.9367527023583629	9457	3
cg12046048	12	117364230	-0.11523746931812527	0.11870167595772402	0.33163998460223054	2.1198294776180027	0.3464853508243856	9446	3
cg12046053	1	23191576	0.40193143041775203	0.21335974775353164	0.05958928265055204	3.2953773233360297	0.19249431432432718	9456	3
cg12046056	14	71067695	0.42612305985295496	0.7241027525131076	0.5562073074448705	0.6361404636317571	0.7275516893439381	9457	3
cg12046131	19	49436721	-1.3612108981567226	0.7172433490348453	0.057717569929790644	0.43049436001197683	0.8063421038963005	9457	3
cg12046254	11	43902315	-0.31374561531249884	0.3556727548462313	0.3777125794011388	0.026708478666177177	0.8701820184969706	5558	2
cg12046314	6	38317880	-0.30335570911505305	0.15696345040431525	0.053279095516281794	2.6883933603223595	0.26074908866471724	9455	3
cg12046375	1	150459886	0.7355030253694049	0.795497463755315	0.3551831249340903	0.4923469319768137	0.7817865997773886	9458	3
cg12046506	15	90619616	0.21621467572723008	0.20441144698193822	0.2901728519221939	2.084246682691835	0.35270497324410127	9459	3
cg12046564	2	7229724	0.07230434876418193	0.28749482726695824	0.8014291763229602	1.8719508900430524	0.39220310631410005	9457	3
cg12046602	6	157041162	0.11584368705894076	0.09624435001714524	0.22872819920282011	0.7567502437586184	0.38434744284572653	5560	2
cg12046629	8	59466299	0.6494671958597481	0.42449964329992446	0.12602679260102823	0.15774683593374408	0.6912394789385234	5558	2
cg12046677	12	2360663	0.07872603105090922	0.18142006409072117	0.6643295764314319	2.017693909979889	0.3646391826584666	9449	3
cg12046723	16	86589512	-0.013491395076803655	0.06640776273399428	0.8390100468215249	1.0649950318238715	0.5871367536104118	9432	3
cg12046758	17	59474922	-0.10073237758368322	0.2193056287431895	0.6460013880100623	0.0664372958741812	0.9673270324047561	9451	3
cg12046793	1	11797908	0.10649547173951876	0.14374284722926622	0.45876927803795003	1.9947186501102219	0.3688521749661108	9426	3
cg12046837	1	204839875	5.917894676792396e-4	0.19995986205962893	0.9976386311465221	0.03374071025153447	0.9832711524368519	9454	3
cg12046867	14	103022105	-0.11344870822468794	0.5417922249850765	0.8341397151880652	0.4430604170811123	0.8012917159290215	9441	3
cg12046882	1	66824988	-0.14906267913592905	0.18129260865439858	0.4109508491214514	0.504518131244901	0.7770434067572188	9448	3
cg12046908	1	1258554	0.12441211746957528	0.45019632890910466	0.7822786385569839	0.6494965252874412	0.7227092636637309	9400	3
cg12047012	1	192777886	0.5905250745508565	0.6667113527976132	0.37576398573984876	7.600148832064565	0.022369107174025255	9415	3
cg12047086	2	239134945	-0.06420576424662446	0.2060876051174846	0.7553855962331598	0.8601725626971961	0.650452970342627	9458	3
cg12047218	8	125740117	-0.2158881440425283	0.7704501047113848	0.7793160761465087	1.2925213508654487	0.5240015296778989	9441	3
cg12047260	1	108409977	0.07053698771516637	0.1710424237873448	0.6800501529142293	4.7782195657478335	0.09171129050977168	9458	3
cg12047363	6	147311573	-0.13287402089510003	0.2856237098959989	0.6417835480267307	0.7558415322400127	0.3846330458011013	5551	2
cg12047375	8	54757132	-0.15200925499277335	0.1438068240482353	0.2904943170967791	4.6981663224474115	0.09545664045712571	9451	3
cg12047391	1	160957458	-0.028611087360009696	0.18510373301978528	0.8771620116939716	0.3346206460601984	0.8459370568501884	9459	3
cg12047425	1	21877576	-0.09452228328526097	0.3584312314684481	0.7920025654010819	2.442058232309111	0.2949264970724964	9411	3
cg12047714	17	80408768	0.4501763290195771	0.4342995939450023	0.29994231382713554	0.48620298476111173	0.7841919202277591	9312	3
cg12047722	10	104221017	0.9147576026229871	0.6718860164429274	0.17336288217399612	0.851863440792204	0.6531609381682979	9452	3
cg12047750	6	31802275	-0.4546467867966263	0.2061785014833479	0.02744620252550727	1.87976014231692	0.3906746857115871	9316	3
cg12047752	8	86290689	0.17927027193372244	0.2244977143110799	0.4245575336628163	2.3933931741713708	0.1218488926905855	5558	2
cg12047860	6	14122063	-0.08689534446014621	0.12489421757964794	0.4865844410385077	0.8690250078771745	0.6475802829784304	9443	3
cg12047941	11	315908	0.08972342809111351	0.11268135335863574	0.42588209706715474	1.3896279755580738	0.49916729056629133	9432	3
cg12047944	17	4336445	-0.4178754894934978	0.23359745696742706	0.07363574966551922	0.18823300617967786	0.9101767176637192	9456	3
cg12048225	6	32808669	0.0038554830718309564	0.0934562937219579	0.9670930877743914	1.1793102774702187	0.5545184837097493	9458	3
cg12048253	19	4954627	-1.310182469292758	0.8371338870590367	0.11756388208877643	0.7007252215578361	0.7044326085445194	9454	3
cg12048310	1	229762093	1.085830457351903	0.5784391842210075	0.06049437765067027	0.418612931406793	0.8111466089315135	9441	3
cg12048331	3	52302150	0.45138868796518095	0.16332732003315178	0.005714901267379161	3.0554601702250155	0.21702774312473716	9458	3
cg12048341	1	201712730	-0.03987952059466971	0.1613621512061507	0.8047975830476017	0.005551251820039391	0.940607191602109	4849	2
cg12048358	17	65373728	-0.380076288273355	0.5781397362536667	0.5109157175214574	2.816174665014951	0.2446106949338076	9459	3
cg12048425	2	230785050	-0.36407024094663143	0.21446258677454588	0.08958455658289727	0.762150410294411	0.6831265130580585	9445	3
cg12048508	12	65418238	0.05473381097522708	0.15511962150186046	0.724201609736818	1.0247565317909888	0.5990691375574226	9455	3
cg12048536	14	76044591	-0.9764490862665848	0.7517540439080558	0.19398018617123652	2.073266656548737	0.35464665320490474	9459	3
cg12048552	3	141457385	-0.3539694902020182	0.4966133820261169	0.47599012392755957	1.8335629965616302	0.3998037415997899	9458	3
cg12048674	1	205649805	-0.2684331736994162	0.627223270116365	0.66867246203221	2.918935629706832	0.2323599003186013	9452	3
cg12048965	10	3848384	0.08656995385923279	0.08443829981197241	0.3052475488329977	0.37247892293207496	0.8300748002524547	9456	3
cg12049088	22	36784491	0.31395132138944715	0.4786814888263082	0.5119097976233206	1.0450511293596356	0.5930209423454146	9449	3
cg12049093	1	175804286	-0.11064814596409867	0.1454502192307883	0.446819170862973	1.1536121725805089	0.5616894924626002	9458	3
cg12049236	14	38057893	0.23684544601691435	0.29490990999238764	0.42191047591094527	4.6937559450252095	0.09566737262976878	9453	3
cg12049462	2	201983419	0.06263546194479465	0.26877686365891706	0.81573120718972425	0.335082495658229	0.8457417315589504	9105	3
cg12049485	15	78858219	0.09531256102712042	0.7082609346462857	0.8929497556625244	0.18582020477119596	0.9112754181001284	9453	3
cg12049550	1	65035261	-0.3148110715834673	0.16131481375201795	0.05099375622982659	0.8813594318717333	0.6435988080075918	9459	3
cg12049688	1	44884204	0.14505630141525222	0.2856488938355641	0.6115842963737764	1.1573032880332725	0.5606538180723609	9454	3
cg12049787	19	45409080	0.13585516248118773	0.36581211943408	0.7103548097928524	0.25884784139785944	0.8786014292562692	9439	3
cg12049875	20	19955868	0.14061141729752935	0.20528378183396165	0.4933684305680797	5.771915724546542	0.05580131395601534	9458	3
cg12049897	1	244816938	0.24646990380859676	0.49776454554419053	0.6204917048632522	0.2733324157279148	0.8722613315180971	9352	3
cg12049949	4	87855874	-0.11668594308778754	0.8271224609807424	0.8878110352365711	2.3556324532830177	0.3079504989433272	9456	3
cg12049992	18	11147785	-0.014686013519993173	0.09459274672234645	0.8766201515936101	1.359438560890744	0.5067592296255095	9456	3
cg12050045	11	6738669	0.003403773204897987	0.15800351389945375	0.9828129895388978	0.5009917880542945	0.778414676156711	9443	3
cg12050054	14	105963656	-0.24555793605154594	0.31580205202637696	0.43682304845127606	0.4842668942715133	0.7849514210434105	9457	3
cg12050175	10	44754714	-0.04556378888023493	0.11527761073243259	0.6926563905338692	1.0476689234444874	0.5922452467514607	9459	3
cg12050271	1	2980399	-0.18710480097435028	0.24289394217225624	0.44111317318443766	0.7310638455384958	0.6938274900642666	9423	3
cg12050358	17	36612909	-0.054364306969622044	0.0552760873267574	0.32535896721979984	7.255481491626476	0.026576158932873815	9457	3
cg12050497	2	14773274	-0.17287008632549858	0.15086408037475507	0.2518504202057922	2.5496528834063827	0.2794794699931481	9456	3
cg12050508	6	138202458	-0.4767387885033541	0.34051695698754	0.16150008484098533	1.0486535202567997	0.305817397132622	5561	2
cg12050713	6	53412803	-0.3215395560591137	0.5202173199994291	0.5365179995666252	0.14469022690119843	0.9302098124911362	9392	3
cg12050728	17	2265392	0.16093666663765357	0.24539511117712054	0.51193563326734	0.05163471838339906	0.9745130592088321	9455	3
cg12050750	8	145938126	-0.03821114162516967	0.19642922379551767	0.8457618455470741	6.016783358259496	0.0493710193816283	9456	3
cg12051116	2	122238129	-0.07580962987317062	0.25233305502615244	0.7638455255823642	3.6771217102493026	0.15904615193714486	9448	3
cg12051260	11	78380599	0.14559741279708424	0.2540224595676728	0.5665313015058324	0.005244952570075452	0.997380959401903	9454	3
cg12051359	8	120886151	0.45964342136510256	0.6379712217523641	0.4712315204528782	1.577908055938599	0.45431975259723123	9459	3
cg12051364	10	1701675	0.08849809404955475	0.19908697672052994	0.65666684965546	2.4292440201213577	0.2968221888934437	9458	3
cg12051439	18	76151530	-0.030783972563902917	0.1656414784324301	0.8525647424389485	0.6927119555270913	0.7072606732163927	9458	3
cg12051532	19	53935276	0.23487707353688597	0.7103567304157926	0.7409114043271199	4.1826668084292304	0.12352232077621708	9373	3
cg12051613	3	48487347	-0.26708558118426523	0.29927234328084573	0.3721518199728096	4.852656155884254	0.08836069119775142	9458	3
cg12051614	1	40205236	0.0596253980857538	0.07584182658358947	0.43176149406374914	2.575123923835807	0.275942722515933	9459	3
cg12051615	10	77154989	0.11634426316221644	0.13297056520830636	0.3815942896995115	0.13700952713558556	0.9337890119256658	9420	3
cg12051710	12	2989070	0.08488307755893104	0.17205302954215793	0.6217623673262137	0.7285511986072171	0.6946997096013536	9454	3
cg12051819	1	114717638	-0.05857186125737803	0.12942772942290937	0.650876469460687	6.18552760189527	0.04537636968544266	9401	3
cg12051956	12	6807082	0.09863512924330171	0.08757108883154949	0.2600201396004477	0.5975182486542432	0.7417380545715073	9450	3
cg12051980	14	37117758	-0.06357919965569893	0.19377177104792334	0.7428255908378711	2.5885831417790612	0.2740919702988743	9457	3
cg12052052	10	133645819	-0.09626548089875436	0.1143677979030216	0.39994559135243435	1.779216643699896	0.41081662914171824	9449	3
cg12052114	2	232321296	0.1156067256467244	0.1491113637962101	0.43815969430293017	0.05485600823561047	0.9729447280459527	9458	3
cg12052144	15	26875014	-0.2733368976196117	0.17691656009536336	0.12234515282306228	1.052829527354176	0.5907190450609056	9434	3
cg12052203	11	66115045	-0.03762611337101332	0.08003880331852312	0.6382847173087952	0.03581198763279149	0.9822533659085319	9454	3
cg12052250	10	103530237	0.024692699253355883	0.06169188156664374	0.6889661396132006	0.5041442574576249	0.7771886784157932	9343	3
cg12052258	1	152009284	-0.7936143371446869	0.666178216466992	0.23353805601159647	0.5997455803711613	0.7409124660244285	9457	3
cg12052265	11	104034058	0.3356357738982716	0.3590512006841019	0.34989897174644474	1.3979417449507798	0.4970966164536976	9393	3
cg12052340	8	17943990	0.018909876181616953	0.242110358511018	0.9377450338197126	0.07437173056580268	0.9634970380560316	9456	3
cg12052497	18	3011980	0.12847452356377648	0.1552856890667807	0.40804269367123247	3.017175818395616	0.2212221432583693	9459	3
cg12052613	1	210266869	-0.15991862572052504	0.1978894579290045	0.4190209323105726	1.169709728302554	0.557186723712095	9450	3
cg12052658	17	14212064	-0.06126788135304731	0.13127927757763863	0.6407153881938401	0.9733382423330192	0.6146703807195919	9415	3
cg12052661	9	140772545	-0.08187509430817053	0.19883571653379983	0.6805061271461281	1.8200302502512091	0.402518135850231	9459	3
cg12052765	10	50816963	0.12247062300298267	0.16316669412480295	0.4529018982217868	0.23844731110809697	0.8876092598196019	9453	3
cg12052789	1	155105676	-0.4553594332083251	0.284466374192208	0.10943239174492222	2.962923435712742	0.2273051893789874	9457	3
cg12052812	1	230778592	-0.6357705583320654	0.5700644458853161	0.264738657078647	1.7843183951763695	0.4097700224189443	9459	3
cg12052957	10	121579393	-0.511287	0.455738	0.26191005728832695	0	NA	1085	1
cg12053004	1	221057751	0.036422809666640986	0.26970803080148426	0.8925760354638904	0.9694586723212927	0.6158638662861293	9459	3
cg12053009	5	130330877	-0.03905999499244357	0.17712725154644218	0.825466666272546	2.0418670192598145	0.36025847839352043	9458	3
cg12053065	12	52281674	0.07387994452220986	0.0685488806303468	0.28113629712960425	0.49508616112330583	0.7807165863774028	9455	3
cg12053155	13	107186476	-0.09591685488073788	0.30621045155438004	0.7540995885650463	0.5459257134245113	0.7611210576423626	9457	3
cg12053257	10	35383575	0.13467870225500325	0.20538452014387756	0.5119918753988202	0.8874732642317206	0.6416343844667733	9457	3
cg12053284	18	40857256	0.5210212818452414	0.46936230335665036	0.2669722879574086	1.875980580558401	0.3914136733050405	9455	3
cg12053291	12	125282342	0.06698840036686121	0.16269029470681978	0.6805196471301229	0.4135482270072284	0.813203320891407	9456	3
cg12053296	6	31746808	-0.10768815275530878	0.4504878832521578	0.8110684915287146	1.5631033996124282	0.4576952543696252	9438	3
cg12053442	10	124953690	0.03372930643056696	0.2146151829588921	0.8751173407569034	1.740610281446449	0.41882372957139163	9413	3
cg12053462	1	91170011	-0.01320767531809304	0.04935296034226028	0.7889943915616837	2.5482433309028356	0.2796765099128296	9454	3
cg12053532	2	153031841	0.18124113125944605	0.758943975885475	0.8112552448938235	3.815612862169549	0.14840556765159044	9458	3
cg12053762	12	107167543	-0.09129037790815642	0.11942210774630928	0.444608362444246	3.280379823671172	0.19394320668286305	9449	3
cg12053769	1	2461413	0.1669312289801693	0.5284100853345922	0.7520690992173018	1.0262598535758567	0.5986190099077253	9459	3
cg12053891	11	62168512	0.19832635192848097	0.21257998023735444	0.35084612635436	5.807962657927975	0.054804590024535554	9453	3
cg12053971	10	134917266	-1.6167596392197363	0.8295250032722353	0.05129320658148652	1.1250707071136214	0.28882921358570807	5555	2
cg12054080	1	220446043	0.19913314582209826	0.37093068048004163	0.5913730746042668	1.2994717139566148	0.5221836897235231	9459	3
cg12054171	7	157346614	0.027499496553946033	0.2506115171571845	0.9126238405095528	4.5723923136966915	0.10165239714460633	9458	3
cg12054318	20	57414529	-0.05029212630428675	0.19652985338507822	0.7980275170334428	3.5603105574753724	0.16861196338291487	9458	3
cg12054341	19	19007074	-0.06497098435968032	0.26645267599200134	0.8073571701420836	1.0434552032303892	0.5934943400057587	9446	3
cg12054421	2	242090264	0.27377878149162405	0.5343086390343342	0.6083723549380908	0.6991236343290143	0.7049969396054222	9452	3
cg12054453	17	57915717	0.09659426544685894	0.08456816967663067	0.25336842894112743	1.6831153599714561	0.4310385800593405	9457	3
cg12054521	1	245318229	0.09623086683131525	0.3332075505362423	0.7727332234741077	0.26832392374719904	0.8744484258281896	9449	3
cg12054554	21	40760633	-0.15115150634279975	0.26047998412910456	0.5617253434511247	0.4459786728496447	0.8001233814248918	9457	3
cg12054648	19	52692935	-0.550645519174514	0.8168167643397228	0.5002249060681572	2.1509236622289505	0.34114016977004674	9450	3
cg12054851	19	49977286	-0.060369224516083786	0.8745927095037331	0.9449692986794619	0.513448980571017	0.7735813135754064	9459	3
cg12054852	10	75385517	0.8719072435997598	0.5697464866428796	0.12593198193672483	3.613792560447324	0.16416286244611553	9324	3
cg12054869	13	33001250	0.3825671014471409	0.7587894809874339	0.614134318462193	0.05066418857706329	0.9749860709528618	9458	3
cg12054976	10	7221692	0.0853709729425649	0.2845549628165591	0.7641651356163462	3.3288340273796386	0.1893009857022501	9457	3
cg12054981	8	42037387	0.028790151552170296	0.057159658582828295	0.614486575806779	0.6882473484604249	0.7088412572314811	9451	3
cg12055114	19	2457232	0.6170642828329703	0.4722228184960683	0.19130690167768608	2.420307134519279	0.29815148960685217	9459	3
cg12055183	19	35649055	-0.12186674082634198	0.27488126752763525	0.6575175130504327	1.889580617758432	0.3887610821023902	9459	3
cg12055220	11	128730011	0.15104314880835903	0.18423502158008695	0.41230760728362986	3.946527113388888	0.13900247271481686	9453	3
cg12055258	7	121651766	-0.019821447136554773	0.1732590169004702	0.9089178975396764	3.8711102200722123	0.14434411971030744	9455	3
cg12055259	14	104603238	0.02224359238532149	0.13070009086498305	0.8648622566466952	0.3092776751575288	0.8567245383240888	9424	3
cg12055265	4	114285588	-0.09514247285517669	0.13390760209510277	0.4773889388682712	2.533471506700054	0.28174982326172465	9394	3
cg12055302	14	91224978	1.6176743470360655	0.9993061004391423	0.10549081224208388	1.383963876641669	0.5005829606988088	9459	3
cg12055316	2	27601353	0.6845460965428026	0.2865037582284263	0.01688008421923053	1.0799347437381748	0.582767266670456	9459	3
cg12055395	7	96642605	0.09589024091743538	0.1325521601244238	0.46942486570185615	3.965317759753861	0.13770261541196893	9448	3
cg12055421	2	74685521	-0.4568057500286184	0.7174069592562367	0.5242905428284941	3.086082181726529	0.2137301393372908	9458	3
cg12055422	13	78451332	0.32784899119232663	0.224861682485079	0.14483973628080374	0.6738948180960254	0.7139463860355275	9457	3
cg12055459	2	97652489	0.24933843834401895	0.26330399278248834	0.34365898905965286	0.004280516091458847	0.9978620306734141	9459	3
cg12055515	2	66735203	-0.050561730625669946	0.17393487638052638	0.7712857756540712	0.03659382438535061	0.9818694600604502	9455	3
cg12055610	6	29585658	-0.01092504550971143	0.22807029239619933	0.9617942673063301	4.1381356974916095	0.12630346077854368	9256	3
cg12055914	1	28696088	0.694860753142619	0.9937917809094696	0.48442608235428264	7.911930894327335	0.019140180793344546	9440	3
cg12055968	1	168220422	-0.349015757355464	0.19188553696522156	0.06893054145529133	1.4322955619977513	0.4886309484935064	9457	3
cg12055993	12	132862057	-0.05396795832957569	0.07099756948188807	0.44717203425933283	2.0855057023085752	0.3524830118747427	9448	3
cg12056000	1	16259191	0.0030062819512247374	0.24153650138001448	0.9900693931955483	0.6457359147713445	0.7240694560799621	9459	3
cg12056017	2	197962552	0.08051875659361575	0.23277999932233714	0.7294173687698179	3.2241957064301614	0.19946871874538874	9454	3
cg12056051	6	28616678	0.14572393153727853	0.5251704637110671	0.7814120998636168	0.2703505648831826	0.8735627780509875	9457	3
cg12056138	15	73735455	0.10934509250132302	0.2027011096292063	0.5895832668142493	0.466373432828708	0.7920056792570211	9458	3
cg12056210	8	144330701	0.3025828777064429	0.16053754543318335	0.059455404612338815	3.0439292766327943	0.21828261901504975	9457	3
cg12056312	12	93650363	0.05689395826050122	0.14465398408474398	0.6940900238420745	6.583565689805619	0.037187490731889906	9449	3
cg12056353	17	72453936	-0.1990469409171764	0.2881762570443018	0.48974623681737695	3.769868198299431	0.15183906542324305	9415	3
cg12056501	7	142576211	-0.29487505461400704	0.1151032857019266	0.010412225974505376	2.722552037709666	0.256333481824654	9288	3
cg12056618	15	31619949	-0.3547497871780947	0.8425617198806298	0.6737279527852468	2.179423431754067	0.3363134335561868	9457	3
cg12056646	7	32982914	-0.14134160485216682	0.420180552530985	0.7365820493444868	7.1298249676827465	0.028299462036024715	9447	3
cg12056696	14	49913254	-0.012809942958365303	0.10120320495590651	0.8992756328984709	2.7568415205200902	0.25197616979190324	9448	3
cg12056772	17	76989482	-0.1265315544852416	0.15373476905664105	0.41047899529864057	0.33253175278018815	0.5641720895539813	5559	2
cg12056857	12	100593408	0.19326015261681376	0.34138920170895415	0.57132634981376	2.146621942766347	0.34187470408089476	9376	3
cg12056887	13	51624346	0.4528801880712671	0.24136046755979532	0.06060525996062863	1.1753822206436229	0.5556086439698844	9456	3
cg12056977	12	71003625	-0.4938476147609614	0.42987209613664534	0.2506283366373165	7.36224911890736	0.025194626043364844	9456	3
cg12057127	17	46699155	0.03233486750649199	0.08578083960975852	0.7062126686630306	0.5225751641063561	0.770059432496079	9443	3
cg12057190	19	54976211	-0.29176229487516936	0.415380591786019	0.48243129546245833	0.18945095326179331	0.9096226128596815	9457	3
cg12057242	2	9603687	0.47662112843017135	0.20566706625862777	0.020479764300657444	0.15868596562178305	0.92372304897895	9454	3
cg12057318	11	36615351	-0.1910459130410229	0.17844670859598558	0.2843471383988687	0.524112292583906	0.7694678197298606	9458	3
cg12057576	15	78918529	0.012518823204854057	0.20949631363547042	0.9523493558886779	1.810405283516452	0.40445991632957423	9456	3
cg12057615	8	128748008	0.65309058483855	0.7296026745485257	0.3707166149990487	2.464875159027835	0.2915809589474152	9457	3
cg12057673	6	140701188	0.4602598869969887	0.1891650220211185	0.014969625505660826	0.4532560628288415	0.5007927441211262	5518	2
cg12057732	11	123609570	-0.32904297714268865	0.24721021509249277	0.1831807842369808	0.0012951015915863059	0.9993526588199754	9455	3
cg12057741	8	119964124	0.26265883805947304	0.2919360719401155	0.36827271349796586	6.103761945314264	0.04726992727609973	9393	3
cg12057861	19	1241808	0.5071366761960849	0.5553213028956816	0.3611210182368915	0.20367219002592435	0.6517729456465805	5557	2
cg12058021	2	240019103	-0.053406687036112996	0.0766205608241178	0.4857851831467881	0.3370972593850641	0.5615095501536668	5557	2
cg12058043	8	126655704	0.1244974190367971	0.2590759314048035	0.6308405290670694	1.8937281862764166	0.3879557108615486	9444	3
cg12058064	15	86315201	-0.26654984318988034	0.2602812625300457	0.3057956613366212	4.67311380330484	0.09665987539690953	9459	3
cg12058185	4	126238257	0.3461585979117599	0.40491728183418885	0.39261360203502926	0.9763192812721646	0.6137548850013482	9451	3
cg12058372	20	48252667	0.19395346080430906	0.1514282910042865	0.20025439845552423	0.49547011599722385	0.7805667207940243	9449	3
cg12058385	2	144448686	0.10431766814797859	0.11589864470548723	0.3680794415717934	0.32824734579376824	0.8486370619861343	9458	3
cg12058390	7	4885521	-0.03422980902142101	0.089837014403009	0.7031875012332802	0.14978499181176536	0.9278432279128422	9426	3
cg12058391	8	63951472	-0.23085034757711034	1.0097950462257859	0.819171203182494	1.1580206508132576	0.5604527580419912	9371	3
cg12058478	1	4718532	-0.038667952852476796	0.06222218046809881	0.5343038068728447	0.5730412243274492	0.7508716012831991	9458	3
cg12058490	12	9268379	-0.38228318985149906	0.1877811330646413	0.04177132024708798	0.5938084628404554	0.7431151760392799	9453	3
cg12058501	1	154680385	0.03207125061182907	0.2293183682432229	0.8887747969793591	1.9370779702042555	0.379637288855311	9456	3
cg12058507	1	19209742	0.05449453079338653	0.3582798608169052	0.8791077032634659	3.441207677350662	0.1789580534850238	9449	3
cg12058544	1	29598283	0.02490987880896649	0.09507906241773494	0.7933282173464025	0.710261474804551	0.701081779606124	9271	3
cg12058587	17	32910602	0.08844774013054085	0.07291170413306275	0.22509918288452313	2.4424533832706206	0.2948682325840567	9457	3
cg12058595	2	240600436	-0.23337733342911413	0.25133071199528634	0.35311367864296117	1.1400165427257254	0.5655207610527708	9455	3
cg12058646	3	45017840	0.24809764420209549	0.5603802348759228	0.6579603912950844	3.8531738865027707	0.145644443897158	9458	3
cg12058875	2	145770038	0.28453828685372967	0.20131993516253152	0.1575488154427239	0.07345239967507707	0.9639400261564967	9457	3
cg12059012	3	43733234	0.7226876027785082	0.9085714127426681	0.4263745229834804	0.998609422253643	0.6069525203720897	9459	3
cg12059104	14	55034288	-0.9683020750298774	0.6247738969919601	0.1211789635621514	3.5930954835666062	0.165870528824406	9459	3
cg12059112	1	181287684	-0.28001658960470055	0.2394144343127579	0.2421662366437014	0.6288811154715822	0.7301972632336444	9455	3
cg12059147	1	43613627	0.18982534109391708	0.3444885906399387	0.5816095415501373	2.227157196427841	0.3283817096769384	9458	3
cg12059226	2	152955749	0.1848164965347165	0.6034052387415534	0.7593844757642245	1.2403878585593076	0.5378401245324036	9422	3
cg12059258	10	107899066	-0.30110628615190477	0.1303322666234964	0.02087169926692701	5.492266381716844	0.06417553659293918	9453	3
cg12059424	15	67786689	0.048082636904055995	0.14123171985395006	0.7335160823092302	2.5564863480378306	0.278526192930099	9445	3
cg12059507	11	62606662	-0.40097771553017614	0.38334254597163686	0.29555933125378847	0.8094716270351076	0.6671530403937138	9424	3
cg12059540	8	19444419	0.07093740393900744	0.15488961863102726	0.646961910095708	1.2660276101677157	0.5309890894726084	9455	3
cg12059782	11	57078976	0.20291678567119148	0.5846821226327973	0.7285500874356843	0.338853526874405	0.8441485747566881	9457	3
cg12059793	1	18440405	-0.3597651547473007	0.2207094632524922	0.10309313780892898	2.7296902671802736	0.2554202289391491	9456	3
cg12059848	1	117577902	0.1233167278530319	0.13732827945819479	0.3692013387453635	4.143876926963626	0.12594141210257578	9412	3
cg12059866	14	100617223	-0.011362827996623508	0.22626826792251525	0.9599483573876408	0.16074481885027295	0.9227726331637381	9459	3
cg12060123	11	5668206	0.022738771458182407	0.13969501052830505	0.8706960656171032	0.6992862897665076	0.7049396061440322	9459	3
cg12060306	12	52702064	0.49050242003524175	0.5083566473657032	0.33460565099171186	2.127226472371369	0.3452062425107377	9306	3
cg12060334	15	25680714	-0.10553166178719318	0.33248294095681064	0.7509365102105673	3.523941295681906	0.06048844493625679	5559	2
cg12060472	1	53387430	0.26171590661044686	0.7042364008573241	0.7101677860348208	2.5679952499317737	0.27692803029975493	9457	3
cg12060713	7	121945148	0.09890097580364775	0.3842982552174543	0.7969049421535304	0.4558347660579811	0.7961900359274219	9452	3
cg12060786	6	31803718	0.06458161733085811	0.09315858035721324	0.48815650411541844	1.1643647461911737	0.5586777917931599	9454	3
cg12060800	12	58168468	-0.2730673152380842	0.24436633630653024	0.26380169966897987	1.3319099664288159	0.5137826395523387	9459	3
cg12060838	1	158028936	-0.1724104872762274	0.2542790593245351	0.49774854116779643	3.250265877913168	0.19688549971146307	9456	3
cg12060877	1	55207432	-0.10676858943852664	0.26253290001505875	0.6842382480431288	1.0057422089514072	0.6047917443192901	9459	3
cg12060982	7	102608657	0.10245476778728688	0.1865537651009109	0.5828702642582566	1.4335245313581055	0.4883307844939314	9439	3
cg12061021	1	95699574	0.005086177458896077	0.3962365947027104	0.9897584648121606	0.986597153164918	0.6106089283188639	9453	3
cg12061118	15	75656960	-0.1828805033808684	0.25107535614464205	0.4663755539543957	2.3195103100550445	0.31356294579530364	9455	3
cg12061127	20	44259912	0.030948085325546163	0.3294489768313617	0.9251576665900585	0.03624524144545235	0.849009934325692	5562	2
cg12061156	22	19282763	0.1731780851467829	0.15334697232497754	0.2587620904480613	1.1586915250183571	0.5602647929197181	9449	3
cg12061219	7	5515601	0.2675932111900652	0.2502238158903563	0.2848825148361105	4.1101337415010475	0.12808427019987004	9458	3
cg12061236	6	151560886	0.14113676320150892	0.16476573015868134	0.39167122430131623	0.170233453467787	0.9184050757196396	9457	3
cg12061285	19	5212165	0.057698999216200586	0.24930290441547845	0.8169719491785032	0.5109124316889774	0.774563049407101	9456	3
cg12061370	6	33147514	0.3479562016979344	0.19108014481305158	0.06860744715542857	0.16092504154383977	0.9226894846253586	9456	3
cg12061531	17	21729912	-0.07360382832922378	0.08831194178689158	0.4045894507153175	2.672151631907106	0.262875217924969	9456	3
cg12061640	3	48956124	-0.7925514369529606	0.5501698004761905	0.14970962937957447	1.0353140262338736	0.5959151349272984	9459	3
cg12061649	17	72563547	-0.09202707020202668	0.12052695257239003	0.44514180812389664	2.147022188522485	0.3418062939766169	9450	3
cg12061711	1	229644143	1.7205351151141675	1.0758045155868656	0.10975376274181657	0.6197085738928272	0.7335538368066833	9404	3
cg12061886	14	75746793	-0.082058055421391607	0.1291072122048363	0.5250497365160975	1.3139110725736791	0.5184272673426022	9449	3
cg12062051	8	121752032	0.059291404522049874	0.14215908074689423	0.6766214618521138	1.1991826775271404	0.5490359599689139	9421	3
cg12062067	1	155814285	-0.08149604178429647	0.18178087927510395	0.6539221178169834	1.6816539847920244	0.4313536496951969	9449	3
cg12062088	19	1231165	0.2630341527943312	0.3948401883123599	0.5052968381060035	2.3605803214319403	0.30718959131648177	9435	3
cg12062198	8	22419460	0.34807192084357585	0.6787884803002457	0.6081023728672564	8.986883486247937	0.002719243637629086	5553	2
cg12062220	15	53087232	0.004001816153899628	0.14762221315343388	0.9783731985368845	0.09943672727996584	0.9514973630222154	9414	3
cg12062270	1	21877524	-0.06721906413010406	0.10285918594677208	0.5134303170810921	1.512399987050344	0.46944694330476966	9457	3
cg12062282	19	49524228	0.014984064381923724	0.12192236738040256	0.9021875493471071	2.8787522851124114	0.2370756139435244	9458	3
cg12062310	6	30633347	0.3233201486027831	0.5287247531044719	0.540862407165469	0.044007778439491003	0.9782364304673705	9257	3
cg12062324	3	178789534	-0.1059456419476347	0.643382136633946	0.869203846720718	0.3984225478631038	0.8193767620945609	9451	3
cg12062464	3	20081582	-1.130651898958019	0.996811680824629	0.25668201850779493	0.9229752836184953	0.6303452197561339	9337	3
cg12062488	19	9434852	-0.27394959075191594	0.8169107566307605	0.7373624022240959	9.546064112785082	0.002003786246743805	5546	2
cg12062537	1	1496856	-0.3621639274676621	0.5336241752059351	0.4973360423445321	0.047976963181115	0.9762969550812111	9456	3
cg12062545	12	104532339	-0.7197221749996519	0.5780611168572702	0.21310880531162169	0.14471899568277596	0.9301964320859125	9448	3
cg12062597	6	90913808	0.24026318986127407	0.2233686249758408	0.28209036977656965	0.4521535499481156	0.7976568592300868	9451	3
cg12062672	19	643555	0.0722901136423951	0.17715690654194835	0.6832318370562799	0.4125096677194076	0.8136257104819729	9454	3
cg12062782	11	66102686	-0.06331689815249837	0.056621809667003996	0.2634635568168275	0.26915946579454303	0.8740831829134484	9457	3
cg12062787	17	18162208	0.526486910016687	0.5161270594156991	0.30769417876963584	2.5568363922994797	0.2784774489480841	9448	3
cg12062819	1	156358231	0.437433603635758	0.8411526081452276	0.6030351977552543	0.07450242120957927	0.7848906387355847	5543	2
cg12062853	17	37774857	0.02542734197803934	0.4475693228564575	0.954694894944386	0.7980872099313575	0.6709614434648419	9454	3
cg12062900	19	5564075	-0.1310913682828998	0.11881727241254769	0.26989591416820985	0.8892468280195625	0.6410656469224599	9458	3
cg12062936	7	18801087	-0.25115263389498144	0.15222815332326325	0.09897494291598101	1.4146814284491225	0.4929533598287701	9437	3
cg12062995	4	39368212	0.6463785029539346	0.3566364225414461	0.06991980181671706	2.4862611527152376	0.28847969512570165	9458	3
cg12063018	14	93009431	-0.2511842466165379	0.13061623462215435	0.05447117830885195	0.09524856426396333	0.953491963754397	9447	3
cg12063138	12	7092564	-0.37078786441305656	0.17491564643000024	0.034022106392772256	5.694302771252903	0.05800933195359277	9453	3
cg12063241	1	167028563	0.6384517245381743	0.759615123055961	0.4006316330447336	0.6793898583645358	0.7119874962419734	9457	3
cg12063359	20	43374632	0.25312057496065454	0.452747709840767	0.5761095573713602	0.6316627719383374	0.7291823901846468	9459	3
cg12063412	19	18528152	0.8772034995616281	0.7434682911074322	0.2380478746797439	2.7053387662866015	0.2585491718647987	9458	3
cg12063580	14	105783627	-0.20485312341391906	0.2718084912592625	0.4510491285717352	1.1127865617628603	0.5732729742352727	9459	3
cg12063688	14	65173327	0.1986082319391295	0.2269956702441114	0.3816050184820997	1.1415166162872739	0.5650967587102429	9458	3
cg12063795	8	145562113	0.29417521804521163	0.15770626689949843	0.06213428566389819	0.12871537078814818	0.7197677223396771	5511	2
cg12063847	6	158184542	-0.8300620996943511	0.29338675150968857	0.004665841289252176	4.3770151524890055	0.1120839005313218	9452	3
cg12063910	9	115513525	0.8568924997440499	0.5445539895573055	0.11558745485599954	2.4933442935369827	0.28745983099960204	9386	3
cg12063947	10	45878068	0.23082226628748811	0.39052760409262305	0.5544853314154312	9.347340911240448	0.009337932083228348	9437	3
cg12063992	15	75865604	-0.03106375382607554	0.13838953311017801	0.8223946700387218	2.2909000482588002	0.31808074156765503	9374	3
cg12064008	1	32827730	0.3264168083144883	0.397465071972575	0.4115058617339566	5.4241581831882275	0.0663986143065933	9458	3
cg12064069	4	4389509	-0.1357829191464579	0.871318197384612	0.876162133660818	3.6972900566840186	0.15745036262242523	9441	3
cg12064134	16	90016061	4.524777959909295e-4	0.04489561611037413	0.9919587040551606	3.672208411624956	0.15943735288192548	9457	3
cg12064195	22	47367756	0.008718011842924929	0.21195237081173618	0.9671907130436763	10.682823019551115	0.004789106067209582	9458	3
cg12064201	15	101606006	-0.662918735188163	0.6867372314196059	0.3343863430196131	0.8602400735717912	0.65043101438874	9445	3
cg12064202	6	31038842	-0.22102394440210804	0.11814593552852239	0.06137688231292566	0.793311303729335	0.6725655824664983	9451	3
cg12064276	13	79182205	-0.1435276176361649	0.12138634015362328	0.2370456867783981	0.20296815106227545	0.9034955669146857	9436	3
cg12064373	11	1457153	-0.03372821217774506	0.03636482595900817	0.35366933080446256	1.9692921179791227	0.37357142578789776	9446	3
cg12064459	20	62179752	-0.10159901237531282	0.1237081628498974	0.41148692420121613	0.9941333636481939	0.6083124190770012	9459	3
cg12064504	6	28972891	0.006911386581452213	0.062395285353407756	0.9118005043024542	3.304989654952763	0.19157137441024513	9435	3
cg12064626	21	40817896	-0.1114039619645144	0.3596174079728006	0.7567247060641143	1.6713489524924594	0.43358194206793566	9430	3
cg12064677	7	107770850	0.16246165200839285	0.23692519331102516	0.4928968575203165	0.6586317186722666	0.7194157466761291	9453	3
cg12064929	10	82115447	0.11313133299576686	0.14325591013595812	0.42969426215371376	2.02689210936359	0.3629660211732865	9458	3
cg12064947	15	41220983	0.5175550643613052	0.5533358708765859	0.3496150710825358	0.7178238707724132	0.6984358561272661	9458	3
cg12065138	1	4771201	0.373877006028419	0.2167625372570132	0.0845593786037977	2.318962755610034	0.31364880394014993	9457	3
cg12065228	1	19652788	0.34502944569324684	0.1540055828908087	0.025066929937692006	2.326272397484363	0.3125045659907004	9450	3
cg12065272	1	245028125	-1.0797892900877735	0.6122315406693648	0.07778345813813407	3.8677875691522914	0.1445841215767829	9454	3
cg12065285	1	155946346	-0.16155469944961562	0.36009317224092363	0.6536863673648121	6.65379573487357	0.009894481984445622	4959	2
cg12065343	12	133613776	-1.956574187700306	0.8717151334393745	0.024799543314404805	0.6200491822054669	0.4310290101361	5560	2
cg12065366	3	238618	-0.11527490581688447	0.1560566218532023	0.46010522361307804	0.9034806129395134	0.6365194482458603	9452	3
cg12065376	6	117805050	-0.4058437478495749	0.2623078460192464	0.12181406243003404	0.5291908514656268	0.7675164045575812	9448	3
cg12065406	1	180165648	-0.07096236710148841	0.26574791957460664	0.7894469316028139	2.153522057259316	0.3406972490921755	9458	3
cg12065442	1	228596966	0.01976552674063588	0.24529742379394742	0.93577772186446	3.7122988469171765	0.1562732153036949	9459	3
cg12065524	17	29718231	0.4318887373134173	0.3904372309660017	0.2686542912049012	0.04085618550708886	0.9797791471621371	9456	3
cg12065531	6	33176293	-0.09818511697165595	0.31757745725895287	0.7571929449347992	0.11334098261630696	0.7363720702369458	5552	2
cg12065579	5	134871948	-0.4581113916882328	0.2562970220643308	0.07386902120202492	0.6289817464585474	0.7301605239222912	9457	3
cg12065616	12	94954828	-0.026052923546976074	0.08924796441008793	0.7703507232938375	3.0991464315846016	0.21233857724276678	9453	3
cg12065670	1	209858339	0.011866678526962616	0.14731005490098273	0.9357952226854519	2.5099239002860503	0.28508669552607335	9432	3
cg12065756	1	182808517	-0.6682720151708952	0.5964271842194834	0.2625183514458819	0.11682498669658178	0.9432607783807073	9459	3
cg12065777	17	16311838	-0.24932719912768952	0.2050724615702871	0.2240609323670871	0.38776287386281694	0.8237555654665678	9455	3
cg12065779	10	134789568	-0.26945786654173	0.23986059606611843	0.2612703525248873	4.520511161919116	0.10432381816562242	9458	3
cg12065799	1	39324622	0.27768062876479577	0.3146792482912153	0.37754737672452754	0.5493361772328705	0.7598242757031293	9458	3
cg12065800	8	18666531	-0.14193715173331867	0.2473445667961339	0.5660734909687022	0.22858318669209152	0.8919978173286955	9451	3
cg12065840	8	121138133	0.10463715843383219	0.1221963769585744	0.3918300472916955	3.907101547337341	0.14176978439406918	9450	3
cg12065868	1	113502677	0.016267504462903933	0.20443795434001144	0.9365777915519996	0.7441073416522812	0.6893172453053671	9452	3
cg12065943	17	19881925	-0.04512992241692673	0.09869376973226748	0.6474753709660008	1.4508256068516117	0.4841246793744862	9458	3
cg12066118	10	131934732	-0.5144654179588751	0.6191682221766628	0.4060314538950397	0.1360387476872643	0.9342423735362211	9440	3
cg12066181	2	25565288	-0.9312485690024755	0.6056596107337693	0.12415196088253523	8.034407643852958	0.018003234875514376	9444	3
cg12066260	17	33416577	0.172659268811602	0.5676932842423696	0.7610198470566605	4.42861100291371	0.10922934753509425	9457	3
cg12066344	1	40594982	-0.19554340189067584	0.2406136807119864	0.41639803332818753	2.940912859075617	0.22982056435009565	9455	3
cg12066398	11	63381825	0.7776044161969504	0.43475687767500787	0.07367990111226863	1.13361695001533	0.5673332105109348	9297	3
cg12066438	12	98909292	-2.6398337797100098	0.8993301414565985	0.0033318950415854314	6.735723081754175	0.03446325686529733	9403	3
cg12066473	4	186733331	-0.24771006731226883	0.1481129657938187	0.09443756500823415	4.843202053375572	0.08877936548170512	9459	3
cg12066592	14	34931026	-0.32608119243512124	0.7907573799299578	0.6800714257566249	0.8686663238871165	0.6476964317331847	9446	3
cg12066624	4	25032060	0.25558467052324196	0.16721086110376682	0.12638418631712162	1.1379793012020298	0.566097105729728	9457	3
cg12066770	8	139510528	0.43512506452830435	0.310642544522091	0.1612960480453206	0.003718248293481736	0.9513771752042163	5559	2
cg12066803	16	66785874	-0.140186923041845	0.6322113772330608	0.82451583124863	0.17153428439945143	0.917807925073552	9455	3
cg12066840	1	204098334	0.5432606191261112	0.6003690889234297	0.36553016561523466	3.8377351875141823	0.14677307480528437	9457	3
cg12066905	13	25497207	0.13266104308010465	0.6994027320799556	0.8495617619519629	5.2514588613059985	0.07238693652176734	9433	3
cg12067261	9	5231539	0.15906892610468196	0.11911884107584392	0.1817519849295116	1.1225041681480348	0.570494309636596	9454	3
cg12067287	18	3221598	0.04953646620858398	0.19720383031408448	0.8016639379269456	0.4283631968659954	0.8072017851326363	9373	3
cg12067292	19	15829910	0.02229197858836309	0.08002897330702649	0.7805910702309787	3.5906315370363973	0.16607500280876564	9450	3
cg12067421	1	203246482	-0.2242013829598894	0.197108885353348	0.25535046693928426	0.2509572494221104	0.8820746188253713	9457	3
cg12067423	15	85141633	0.20253661091691658	0.2997073774475287	0.49917957317784667	0.4399780028620162	0.8025276245693851	9458	3
cg12067547	19	46385115	0.3408693058369575	0.2930872661397014	0.24481729941716693	4.191868317858382	0.12295533016902634	9458	3
cg12067604	14	66294715	0.05595937020560501	0.22172603605701713	0.8007468234864334	1.9491074575394256	0.3773607212248639	9455	3
cg12067687	1	60280868	-0.18718970088036116	0.31280363799725946	0.5495559966911892	5.302404356399233	0.07056632874557142	9456	3
cg12067736	1	8412849	-0.054310992915088376	0.14286700171533928	0.7038335411140573	0.7373841976076002	0.39050010348684244	5393	2
cg12067764	1	153762244	0.0410978736110239	0.10297049217199264	0.6898027056066875	1.088346379652717	0.5803214006743371	9459	3
cg12067928	12	121166143	0.36288329394356444	0.3062735233713562	0.2360830736019977	0.8376089009686936	0.6578328215806413	9453	3
cg12067981	10	7621729	-0.6380766824865428	0.24649398523503102	0.009636429177189175	1.1066166653114728	0.5750442223796548	9435	3
cg12067997	12	3583597	0.0733223029219683	0.14675616686678136	0.6173427357062415	4.225498043190333	0.12090513833092459	9455	3
cg12068124	19	1238538	0.43252113317768814	0.24529544358199093	0.07785562480175902	3.9738385134684187	0.13711719831029956	9453	3
cg12068257	1	16091149	-0.003650217591102717	0.1358751087423765	0.978567803889031	2.2697939303645827	0.3214552407102657	9457	3
cg12068280	19	46804528	0.13699784387219643	0.1463973998354939	0.3493791364737739	1.964136722876993	0.3745356221066583	9458	3
cg12068346	11	8305041	-0.18769153452169446	0.34817498277104175	0.5898368772597835	0.2744007793975305	0.6003948530234222	5561	2
cg12068366	19	4548354	-0.07308337453067573	0.2082107748916338	0.725583330840437	0.636413709447041	0.7274522959065449	9456	3
cg12068463	12	132505658	-0.41160495547621057	0.35518960732643395	0.24652481747221308	1.0912609443915922	0.5794763244354344	9252	3
cg12068734	2	132348567	-0.0578926637093782	0.08272486785718479	0.4840386154439882	1.2095326197583955	0.5462020537504545	9388	3
cg12068761	1	230562422	0.21337497482036485	0.537757002801312	0.6915245558894878	0.3021134566846624	0.859798922308117	9443	3
cg12068791	11	66102352	0.08507676761955837	0.20940051097358367	0.6845315178688249	0.06317487562449124	0.9689062337084613	9456	3
cg12068813	1	4192648	0.0397441282727216	0.3449213320658957	0.908265478781749	0.6511407646164745	0.722115354332066	9437	3
cg12068816	22	40390595	0.10043933754052864	0.17384943632849612	0.5634413618380443	0.3225774621214617	0.8510463121253017	9458	3
cg12068908	11	14270521	0.6135528555393063	0.3281228901618151	0.0614994569138634	1.1699873569732413	0.2794038383256057	4907	2
cg12068916	8	17267342	-0.0017291468446091786	0.14826892269905717	0.9906950946149431	0.718674340101777	0.6981389201283983	9452	3
cg12068949	1	159506033	-0.12682796342749425	0.20401896547193069	0.5341734105862224	3.4384818452397967	0.17920212457579068	9456	3
cg12068964	17	80373482	-0.03774955494425735	0.1871692360048914	0.8401616215632515	6.0082915222253686	0.049581090338779124	9457	3
cg12068969	15	77362720	0.2716642162822163	0.7993991786485937	0.7339804152207565	7.017562988897088	0.02993336619696494	9458	3
cg12069042	3	48466700	0.1321970089696923	0.2603471484131591	0.6116132032005089	5.285786721183957	0.07115509408508366	9459	3
cg12069132	7	36585420	0.1309588926232533	0.17861412136620966	0.4634398052559607	0.15882741049042376	0.9236577233463096	9433	3
cg12069151	6	30580546	-0.1008895319373978	0.35241922262762454	0.7746659418931953	0.2635811921146787	0.6076704339406266	5558	2
cg12069158	14	82028411	0.24712459113797353	0.21885240783156462	0.2588203107661194	3.352930935909395	0.1870338863802381	9456	3
cg12069248	11	65628378	0.19414908347911872	0.5124385641081206	0.7047822512383781	2.6530654534865095	0.26539586784460995	9459	3
cg12069267	4	1407858	0.15389697069966615	0.11198120299709761	0.16934523142725041	0.02175308267762477	0.8827458539967484	5562	2
cg12069276	11	10476242	-0.16396426678208803	0.19045649855152602	0.3892923489769449	3.846856057119094	0.14610524971070812	9457	3
cg12069379	10	105681711	-0.19115497702519796	0.2276049275031626	0.4009900838037345	4.392560989264635	0.11121605872113924	9448	3
cg12069423	10	15254709	-0.11778554554778396	0.22577259346296946	0.6018792754557193	2.3506320537360734	0.30872140001279047	9440	3
cg12069446	1	118420562	-0.2807348214068464	0.18764339907706865	0.1346254706082158	0.34529590261315424	0.8414337883736112	9452	3
cg12069468	12	57578649	-0.05577687734593554	0.2497358693760084	0.8232681921352399	1.3450940278905676	0.5104069072931399	9457	3
cg12069475	12	131246544	0.06322874472795906	0.20029989123124212	0.7522527038962773	1.0145151297889936	0.31382357822940504	5558	2
cg12069547	1	178614088	-0.00623101	0.419254	0.988142167615425	0	NA	1088	1
cg12069553	3	49449964	-0.4686769606680746	0.7595214231442146	0.5371893576902493	2.6758709200271866	0.26238681785332096	9457	3
cg12069692	15	25318197	0.08222603306374585	0.22967026562234574	0.7203300259168575	0.40314986963013266	0.8174423203758747	9456	3
cg12069736	14	102288479	0.06290814180155742	0.11780539928341793	0.5933411900085372	3.000000518962366	0.22313010225035942	9340	3
cg12069856	16	89438504	0.5899722377611716	0.25382366462358835	0.02010733319023127	3.1897908974077724	0.20292974396122407	9458	3
cg12069925	17	11900858	-0.23609016995449025	0.3755558376841717	0.5295834624620985	5.460340804674813	0.06520817709555513	9336	3
cg12070069	6	12716671	0.019008188821578922	0.15354546377326952	0.9014774457052815	3.8398775522797903	0.14661593824926353	9449	3
cg12070152	1	40421272	0.7244335729177905	0.9201102746274873	0.43108670851241193	0.3249968617067692	0.8500174240263156	9451	3
cg12070159	8	54789325	0.06562168562430706	0.19352401817185264	0.7345433861412811	0.21394368169197162	0.8985509750693578	9428	3
cg12070285	6	74072447	-0.30662697361833513	0.10443312376630251	0.003323581415103942	1.7738222660579779	0.41192617481575167	9455	3
cg12070379	1	17380646	0.053859518561975114	0.7184191309525824	0.940238984010809	2.294444561408119	0.31751752011601775	9366	3
cg12070509	1	222638775	-0.35150336579289876	0.7523560130169626	0.640354286688128	4.1804201134717065	0.12366115723002212	9372	3
cg12070646	2	71149811	0.06108594580423865	0.37096021900295784	0.8692038869879922	3.173262446648489	0.20461375001992918	9434	3
cg12070724	1	205238533	-0.20998010146601648	0.22925022263886816	0.3596968724589905	5.6008727229617605	0.06078353324485921	9455	3
cg12070746	1	68516080	0.09998611309362956	0.2566746616313059	0.6968736570292686	0.9086516255453392	0.6348758488843486	9458	3
cg12070911	6	150209640	0.1351681210168755	0.2090208890617402	0.5178437385514912	0.3210575228546039	0.8516933273039622	9451	3
cg12070987	11	67804055	-0.29953989215328486	0.2096332120985847	0.15303984018039912	1.6251880037652418	0.443705598959017	9447	3
cg12071008	17	76457640	0.03191666740681586	0.1741986192871253	0.8546254185582098	0.8754869062369506	0.6454913604127488	9455	3
cg12071044	7	157537120	0.04402610647538541	0.1793242305519409	0.8060606395590191	0.2687844677367367	0.8742470880269699	9451	3
cg12071073	13	52436281	0.15174419380274523	0.24755499454310328	0.5398950844501929	0.8497274423042782	0.6538588861940883	9459	3
cg12071084	1	109792523	-0.426346727978568	0.5818299186996498	0.4636995410551847	4.16337066111603	0.12471984081679782	9449	3
cg12071328	11	20690930	-0.05351600386377469	0.15194219073918858	0.7246785823609381	1.5693524888017074	0.45626739700025953	9448	3
cg12071511	2	17934836	0.056895238871106875	0.26537637611229503	0.8302394203233239	1.2603894821261221	0.5324880936117635	9433	3
cg12071536	12	54393971	0.05621011172701999	0.18679538604738694	0.7634769516484501	2.6535816342961307	0.26532738055597904	9396	3
cg12071544	16	4422228	-0.0940167176305644	0.44334497502936054	0.832058496951451	1.0271826687076206	0.5983428662797519	9458	3
cg12071656	20	44642570	1.3110576330730717	0.6934751906092642	0.05868287738569166	6.387324442803366	0.04102136619123405	9413	3
cg12071775	14	52591786	0.11351498635147554	0.14563728429707506	0.43572274623667834	0.25671250661153183	0.8795399842970242	9458	3
cg12071806	17	74379872	-0.27386502645925165	0.587784296678481	0.6412672030513974	0.35584811862321186	0.8370059838859336	9452	3
cg12071888	1	91195159	-0.5087295242708222	0.2060884508318889	0.01356803147229959	0.5558205177435084	0.7573647852350401	9437	3
cg12071968	4	139629178	-0.03314348070519613	0.12955801542323947	0.7980901326756397	0.3521681899487815	0.838547462744497	9443	3
cg12072001	4	1166767	0.15476831532368507	0.17547757812085135	0.3777857707857806	0.0681403063545227	0.9665036989538259	9459	3
cg12072024	2	172377981	-0.0940410059934742	0.08446745566513848	0.2655623880444444	0.9804957372115831	0.6124745621521929	9448	3
cg12072028	14	92981227	-0.013794239991829792	0.05404914585205067	0.7985557997833523	0.6643541006081579	0.717360302750565	9456	3
cg12072164	19	44306565	0.01692077039694828	0.0683381736477958	0.8044412090217334	0.1475606445243617	0.70087747867512	5562	2
cg12072178	1	7830855	-0.009135117145643797	0.22735054022072515	0.9679490177534832	1.2096039523023512	0.5461825731068536	9386	3
cg12072197	2	15731293	-0.21301464332557046	0.2669599292111986	0.4249126194124823	0.875569439597075	0.6454647236769042	9457	3
cg12072262	10	129379353	0.298994	0.509216	0.5570926491665793	0	NA	1076	1
cg12072290	12	124018993	-0.5143012182130225	0.3262778358487849	0.11496411910567371	1.5277864307440394	0.4658492405317385	9432	3
cg12072333	7	134896347	0.48223688665103365	1.1398127714595907	0.6722337579028153	6.104205769796397	0.047259438664421546	9417	3
cg12072376	17	76000521	0.11975595779667497	0.1566409998079548	0.44455445419522954	0.7828654173098188	0.676087543804251	9454	3
cg12072524	2	130095059	-0.48439828818289377	0.2355615925791045	0.03974829840887952	0.705498460666693	0.7027534005186027	9456	3
cg12072529	11	70644532	-0.18357508851202547	0.23150166804583183	0.4277922543608717	0.9047117536614286	0.6361277463117665	9443	3
cg12072532	14	76127849	-0.004308347426018209	0.7015966166619164	0.995100400703635	0.5656409083783047	0.7536550913272402	9274	3
cg12072560	18	12254173	0.064893199621622	0.2505636504831319	0.7956438190535858	2.464152419371568	0.2916863465492399	9459	3
cg12072587	1	173458588	-0.091332637820099	0.4370306450917452	0.8344603262173077	1.9999659252580653	0.3678857089233456	9455	3
cg12072608	19	17437420	-0.007010435506445154	0.23544757062875143	0.976246550923029	1.9307549818879985	0.3808394091731456	9459	3
cg12072690	13	113750944	0.08270455847746538	0.15933022880772413	0.6037074785622052	2.226038907572714	0.32856537382262485	9458	3
cg12072724	5	133982709	-0.18149456264610717	0.19647173107274113	0.35560641801468057	3.6376513329556563	0.16221613496995607	9456	3
cg12072740	12	130205154	0.2397443251241274	0.10094465226536309	0.017548584710374147	0.9119426886051499	0.633831999736319	9454	3
cg12072757	6	111279694	0.18000856118404046	0.3409314908959369	0.5975059849132602	1.332816568871512	0.5135497940328886	9444	3
cg12072770	10	1995014	-0.2760132446211599	0.5637438643683405	0.624411642452043	2.446187949669233	0.2943181438329199	9323	3
cg12072789	1	110735112	0.24967362496814097	0.18385736890581508	0.17447176475215587	0.2617878994597497	0.8773108085060356	9450	3
cg12072803	19	4968558	0.6483586482305479	0.5043083344031049	0.19856895074075936	10.119071408732871	0.006348506412546857	9456	3
cg12072833	8	142368078	0.33445587042536645	0.18853386401792352	0.07606596167612072	0.6781945356840061	0.7124131508292046	9456	3
cg12072972	11	405958	0.10773875438230782	0.21169183043542766	0.6107932408120623	2.027517162598183	0.3628526023546187	9458	3
cg12072973	1	150121727	-0.36573032247590403	0.28262090706839793	0.1956423607435639	1.4930613398511692	0.47400819428016816	9453	3
cg12073016	15	78631878	0.14604986004981352	0.09002176250336665	0.10472116971028479	1.9152284633570646	0.3838074702522752	9452	3
cg12073083	14	89749549	0.01440355775104671	0.17895187330014317	0.9358487871312293	0.8762218465743218	0.6452542051700598	9457	3
cg12073167	17	19770448	-0.5056816793605177	0.4820037579448966	0.29412108127181863	0.8355872007074302	0.6584981281802498	9459	3
cg12073177	11	86617439	0.56107013979497	0.47190998947540524	0.23446538237319628	5.563239157295163	0.06193811245616241	9448	3
cg12073319	4	15965025	-0.22885572078889066	0.23587479124536517	0.3319256866150399	0.6291024984814176	0.7301164410729363	9418	3
cg12073353	17	55927919	-0.14840898443420214	0.18280165051492997	0.4168731102517993	2.162911945052644	0.3391014436617168	9459	3
cg12073436	1	206958014	-0.15254758485022665	0.14081119011359589	0.27865378668499824	3.232534538504914	0.19863878204848723	9448	3
cg12073440	14	50526483	0.19371872624352393	0.27873165183104215	0.48705478843652866	1.1547972935723636	0.5613567560513519	9459	3
cg12073466	2	173069253	0.14535637919215497	0.14995612133611924	0.332382521168298	1.0032329757158727	0.3165294849012744	5561	2
cg12073479	7	120968288	0.07806234502852112	0.1638653850708284	0.6338030159628883	2.400734124018566	0.3010836752477394	9455	3
cg12073481	4	85593974	0.23333856064440192	0.24389388625522143	0.3387077688550233	2.0675599743844053	0.3556600261319131	9457	3
cg12073495	1	27929821	0.27919453912021197	0.5231909985091476	0.5935920901287252	2.995831454032613	0.22359570931030842	9437	3
cg12073548	7	36700744	0.20903612616046952	0.17077543315418955	0.22093677400687198	1.6530287395688519	0.43757184488594425	9456	3
cg12073565	1	235530973	0.14926880376478466	0.3486417222041467	0.668546404771085	0.6890257714837648	0.708565421736877	9412	3
cg12073594	20	61903495	0.10868117503637141	0.15957558011704395	0.49583102615628105	0.34681352269410937	0.8407955421510419	9459	3
cg12073754	13	28712514	-0.6052794185692956	0.45078178731297064	0.1793585622716372	5.367340873353738	0.06831195871906834	9420	3
cg12073779	2	208989469	0.05958700341582225	0.18339933352859097	0.7452544460429253	0.7211870045695106	0.6972623764296682	9455	3
cg12073833	7	1965232	0.0019378552018744677	0.11064916663684043	0.9860269556876173	0.058937417055798344	0.9709612599730153	9451	3
cg12073907	1	164768975	0.025998025261430843	0.2629663740331074	0.9212458974113177	0.540463761923361	0.7632025016869851	9459	3
cg12073949	17	78519082	-0.15395726516772304	0.6897381064321123	0.8233711414200436	0.43523888687467693	0.8044315151160251	9458	3
cg12074024	1	209921577	-0.29138697100018	0.24303418438583735	0.23054557106376147	1.851095295527627	0.3963143189826707	9459	3
cg12074025	19	58238850	0.759539961041136	0.47591059965710114	0.11049505919368302	2.878116189153367	0.23715102735543905	9422	3
cg12074057	3	124605640	0.3645272736981493	0.4757162264199106	0.4435154136566107	1.4133219683677536	0.4932885489422512	9449	3
cg12074084	1	45140087	0.17048191343775543	0.5099663521442855	0.7381529508754583	0.15443100085138078	0.9256903454467196	9448	3
cg12074090	8	6360436	0.5261236386772983	0.2021887202103131	0.009264364700719263	3.048156401433867	0.2178217522856676	9456	3
cg12074093	17	16256568	0.23191384474086835	0.5079968507789951	0.6480116733434039	1.0865560568747419	0.5808411145646235	9434	3
cg12074130	1	89357426	-0.14783091760697525	0.682957132031035	0.8286314646750872	1.8306944840654371	0.40037757402719537	9454	3
cg12074154	1	181074635	0.9451821087901529	0.5991749891459179	0.11468682928305882	4.5385845929279105	0.10338532035602373	9442	3
cg12074182	2	176948596	-0.0696835148576558	0.1841220729658636	0.7050861797816914	0.6011398956074218	0.7403961132649153	9455	3
cg12074221	15	31732992	0.02433766719999005	0.09195699503201428	0.7912686387937673	4.457395845176373	0.10766853166752836	9459	3
cg12074252	12	98987247	-0.39511803437896637	0.5814167103505713	0.49677167185473214	2.770297178185008	0.2502866071687304	9397	3
cg12074391	1	3157904	0.12152059625451112	0.18529069380553265	0.5119286476561544	0.8061487575974822	0.6682623929210026	9455	3
cg12074485	10	133036449	0.032561734976773754	0.18919578209261997	0.8633541721308724	0.4916842250393949	0.7820456904019334	9451	3
cg12074493	17	28564117	0.12259165165761048	0.2241326807435363	0.5844060886688187	0.9789708719347004	0.6129417108106553	9412	3
cg12074541	2	1286641	-0.06706979774145128	0.06631739908801203	0.31185113499102185	0.3879301147771415	0.8236866855295196	9434	3
cg12074545	3	44690014	-0.08445806089413624	0.08622104233588276	0.327306928011194	0.28997689338613564	0.8650322870365281	9359	3
cg12074585	12	7280958	1.9029162846362024	0.9782209750359201	0.051740969857836654	0.9635482612214358	0.6176865624962532	9339	3
cg12074707	1	27019787	-0.361676236160848	0.7841633294540806	0.6446367256365145	0.14882813215432028	0.9282872419957753	9457	3
cg12074728	3	185541074	-0.5174531847379509	0.4507609449843132	0.2509872290146719	0.5508779890053384	0.7592387484186995	9409	3
cg12074780	12	53719569	0.5444695653050202	0.5121071941021059	0.28769374448239043	9.981082567635395	0.006801981692981957	9455	3
cg12074883	6	29591155	0.1409849541525661	0.25504434013201704	0.5804099197818242	0.3397679089362758	0.8437627258095924	9456	3
cg12074966	3	119889512	-0.03980570879623281	0.23013209659025036	0.8626758282640842	2.8987324713274	0.23471899749512712	9452	3
cg12074981	18	43547177	1.090170816943197	0.6064940234363357	0.07225685091249281	3.1948648259120054	0.20241557095015367	9457	3
cg12074985	10	99080756	-0.20890982408650371	0.1604590669928135	0.1929331763407845	2.20198297914761	0.33254120904983253	9455	3
cg12075144	3	155588060	0.8687880227638957	0.39408667189746155	0.027484930117917167	0.21826465886732077	0.8966117615209542	9450	3
cg12075202	3	58507091	0.13719481921023097	0.20025246277870984	0.4932749690874076	0.018121566144146922	0.9909801421248158	9459	3
cg12075247	12	47226029	0.0649218493249885	0.05396419607703855	0.22895537169225388	1.1093064324778912	0.5742713746569527	9452	3
cg12075442	14	75531959	0.16210181484582867	0.274194631182327	0.5543914343245495	0.7680395283274816	0.681117965319523	9458	3
cg12075445	12	132906010	-0.29660192058412227	0.2648970940720787	0.26284702511404795	1.4134132192170101	0.4932660429561679	9347	3
cg12075497	18	24130267	0.16964531456316195	0.22395773773569916	0.4487575104380702	0.3951437190946891	0.8207211618574691	9459	3
cg12075498	1	65428216	0.031175115983285404	0.059027412281399023	0.597397720055199	1.3597824919468948	0.5066720919995287	9456	3
cg12075586	12	45088477	-0.12489150229413508	0.11331971311865854	0.2704111163683583	5.853948770171972	0.05355884167432503	9454	3
cg12075647	12	109797312	-0.07953062430756892	0.20978028820117342	0.7046032808130575	1.7240105443552436	0.4223143773910647	9458	3
cg12075659	20	19738521	-0.9497837685304468	0.4503264693373149	0.03493591023367768	0.8635109581531292	0.6493681413712903	9459	3
cg12075720	19	17799037	-0.04495758982046882	0.1935264659081423	0.8162994270279174	0.9439676064603496	0.6237636157916452	9446	3
cg12075791	2	242088942	-0.8207569571951262	0.6721781507256106	0.22207056652375498	4.4852197061080785	0.10618102557342461	9425	3
cg12075901	15	91423415	-0.055921594130767305	0.22104283786101428	0.8002760575702825	0.2301513354137822	0.8912986988264612	9458	3
cg12075928	8	141801307	-0.01088295969262799	0.10716671929090096	0.9191125399737968	1.9177734663180828	0.3833193852884297	9455	3
cg12075949	7	50749076	0.9679890207702412	0.4161570949330787	0.020017574152025982	0.3208052940875774	0.5711240941770415	5559	2
cg12075964	19	30936097	0.6056001283665399	0.26149206536468905	0.020561504306686868	1.3227901514327405	0.5161307904695727	9457	3
cg12075970	12	122064387	0.1393659755426877	0.39798793177584896	0.7262063275952111	1.556636182617352	0.459177657096771	9458	3
cg12076012	14	73494092	0.08264717645365369	0.416460057252087	0.842691727096533	1.6023735073365004	0.44879603760959547	9380	3
cg12076048	18	54306080	0.654143711784802	0.6542337553673271	0.31737711833686594	11.08802083718126	0.003910811355971202	9458	3
cg12076102	17	62084322	-0.5517423346556516	0.19685709048005826	0.005066803191343209	0.34968342326254553	0.8395899075685814	9458	3
cg12076147	2	235943546	0.254157465731291	0.2405492709176627	0.29070726585030565	1.6931641914519082	0.42887829466367244	9451	3
cg12076194	11	47125753	-0.03906338240263511	0.2052506912517616	0.8490581118837053	1.5774730720543604	0.4544185742286314	9453	3
cg12076274	19	5536788	-0.2662125899309756	0.2057659896346107	0.19574701811178077	0.42781664433676514	0.8074224043648947	9458	3
cg12076344	9	131102607	-0.1632617300967274	0.7213708218220797	0.8209513736621967	1.1752816111638872e-6	0.9991350102782988	5562	2
cg12076350	6	31275791	0.0067551426566628305	0.039620058027433305	0.8646184673482752	0.3434854789377577	0.8421958090425173	9457	3
cg12076358	6	33274481	0.10874186677382391	0.08273577277316178	0.18873615745889455	0.5382286244982493	0.764055909706443	9457	3
cg12076463	4	85418265	0.11810342406642843	0.17865326037618787	0.5085634274132611	0.1722439104105765	0.9174823326507564	9445	3
cg12076479	1	28535613	0.25076465933324665	0.261647962964609	0.33785868399827995	2.225778795210938	0.3286081085592143	9458	3
cg12076543	11	35039392	-0.060296790570139536	0.15460867364503225	0.6965393790451815	4.917478073149088	0.0855427492663193	9452	3
cg12076546	2	102960601	0.30660536557330814	0.16478286208017803	0.06279178968075957	0.41169880969110534	0.8139556448296209	9450	3
cg12076551	7	121955441	-0.018177227462047488	0.08121740871262877	0.8229055391997817	1.8599906388480743	0.394555557114536	9444	3
cg12076692	1	1718852	0.03581424662710542	0.24514280412690295	0.8838460435866231	0.12887140121827312	0.9375963992012311	9457	3
cg12076709	13	114057583	-0.09623116337145382	0.22708354239040393	0.6717336533047722	0.44245919234123304	0.8015326303398717	9457	3
cg12076878	7	1049549	-0.11690035806956471	0.22475101460764743	0.6029710697235009	2.9659668810955515	0.2269595569594798	9456	3
cg12076915	19	42430253	-0.11166853530632584	0.11042592003841922	0.3118953878234735	0.14526528992203563	0.9299423863073141	9456	3
cg12076931	9	139427171	-0.001153724243826551	0.041658402651291844	0.9779055114920532	0.4491416550602516	0.7988589934866934	9458	3
cg12076945	12	69005438	-0.888735016623557	0.6277493896832268	0.15684926487725992	0.30543081449073767	0.8583739740673175	9455	3
cg12076953	5	32710208	0.12276727158971351	0.42555503774460696	0.7729736647373988	2.1298572911381157	0.344752453504731	9456	3
cg12077168	1	160121263	0.26834840618270034	0.2744912611016915	0.3282618340960306	1.5055198673276662	0.4710646497997215	9456	3
cg12077176	12	117448155	-0.046928898936249394	0.23915184408540377	0.8444297140307202	1.3062787991392746	0.520409436381221	9451	3
cg12077194	10	69993117	-0.3673182933793215	0.1858847996384782	0.0481487276437044	0.09964531002295215	0.752255691720615	5550	2
cg12077319	8	81787141	-0.3445254971738156	0.10234544464674633	7.618373228854875e-4	3.8507797743469574	0.14581889285570018	9457	3
cg12077322	10	135098662	-0.1250980454605119	0.4113439425718796	0.761036237553006	1.4551889100260849	0.48306963928271823	9453	3
cg12077344	14	55033982	-0.43856058301339634	0.42980837830186563	0.30755631639464864	3.764800126038785	0.15222431901813077	9309	3
cg12077460	8	8702053	0.25877232829482694	0.19336992075491125	0.18082332756936448	1.4797642775223012	0.47717015207217967	9442	3
cg12077487	19	3290030	-0.00311854411178832	0.053696290331232806	0.9536869290201951	3.0873148981223597	0.21359844560319416	9329	3
cg12077660	11	2721243	-0.37055344886814623	0.22816873868354562	0.10436887083837854	0.3016108352406178	0.8600150261495453	9458	3
cg12077664	12	125145446	0.27075806369217537	0.20394894973302855	0.18431767807182184	1.9261902060461615	0.38170962514789913	9457	3
cg12077685	14	104687369	0.03391337510393672	0.10897415535980204	0.7556442723734553	0.2969539620437917	0.8620198497581667	9449	3
cg12077698	1	33629024	-0.2319470597981764	0.2312732792645861	0.315902669695871	0.9337612436072071	0.6269549306939873	9453	3
cg12077754	2	75089669	0.46725801430103286	0.13781176350883098	6.975190250601975e-4	2.714142622158473	0.25741355832057483	9453	3
cg12077772	21	34542762	0.0945693295335976	0.20154587828704376	0.6389124886112614	1.3262352590710909	0.5152424926952631	9455	3
cg12077875	20	47835964	1.9366806643850418	1.0781427299540132	0.0724449191615147	2.409711703954443	0.12058457153293953	5555	2
cg12077889	1	232703913	-0.16130378864395883	0.2390076195098634	0.49974582362531994	0.4104643608596609	0.8144581932035333	9458	3
cg12077963	17	4079306	0.2744143685151675	0.14756069648920223	0.06293206770332314	0.9401597843136322	0.6249523374980384	9455	3
cg12078031	21	28337869	-0.055953882217206055	0.13759725096941713	0.6842652814511528	2.472332052527085	0.29049583903173565	9457	3
cg12078033	1	43738659	0.10834482548235819	0.1900834194454491	0.5686874163866351	3.668982133978507	0.15969475502260658	9453	3
cg12078092	4	8378947	0.339198942556857	0.22325594372079116	0.12868002719731056	7.217199563292413	0.027089751890298722	9455	3
cg12078154	17	78851262	-0.025287056222634843	0.04351950174676682	0.5612059854443383	0.761692033887277	0.6832830955391387	9454	3
cg12078155	6	27259121	0.13382256784652957	0.09979996876433875	0.1799503527111722	0.05498999445385824	0.9728795496368916	9453	3
cg12078157	6	13612218	0.003318310740538941	0.049845493610110515	0.9469224923071632	1.695129766627065	0.42845700545190846	9406	3
cg12078211	15	89110499	-0.13173482121283447	0.19838374398684253	0.5066644525776881	0.8913432495312248	0.6403940270772297	9459	3
cg12078229	19	19245687	-0.10126710832721601	0.14398657946645008	0.4818629819856934	1.3077899182117991	0.5200163845745212	9454	3
cg12078253	2	42281792	0.06875368626226605	0.2571223953123518	0.7891637212450895	2.9288599956303862	0.231209743983374	9454	3
cg12078320	1	54940533	-0.011788472740379233	0.5288642107246486	0.9822164907782093	0.10677760647650908	0.9480113509353949	9457	3
cg12078486	1	155108334	0.041828622378941305	0.3865730325656529	0.9138341306676346	1.1939712011860486	0.5504684694886286	9426	3
cg12078588	11	72408788	-0.15627081428856973	0.22071770947032338	0.47893772849588884	0.7323894722480575	0.693367764310953	9458	3
cg12078605	2	80531500	-0.31029749249067207	0.37264335298422246	0.4050179222049923	0.3436030544630656	0.8421462996904736	9455	3
cg12078728	7	123388400	-0.019774018122129807	0.5585882868412008	0.971760795036979	1.836704632243491	0.3991762157430534	9456	3
cg12078738	6	87804962	0.07933926340703666	0.10945993978762672	0.4685596065570471	3.2105194192332673	0.2008373887352625	9234	3
cg12078775	6	30419543	-0.12668571594006614	0.0431571732432553	0.0033306448894445	1.825711923415956	0.4013762702994912	9451	3
cg12078857	13	79845094	0.15610542129703023	0.1533501906735508	0.3086936769490024	0.2678201633002271	0.874668709834542	9447	3
cg12078872	6	110721629	0.1908916164208747	0.1687080210526298	0.2578484669883475	1.3512719766876227	0.5088327060091331	9456	3
cg12078913	13	66252177	0.008770529560458833	0.16975951991358137	0.9587960767045828	3.5972268366399196	0.16552824760773974	9459	3
cg12078929	22	42896688	0.13263085666040356	0.1072986735571316	0.21642497555921725	0.4667299308414733	0.7918645176129794	9457	3
cg12078933	19	12781150	0.012293110053764478	0.08179255073908845	0.880530926178437	1.3790326095162135	0.5018187377082127	9459	3
cg12078946	10	100189180	-0.03686429385668002	0.4130126629650429	0.9288776231630831	0.0053652831116838915	0.9416086965515496	5561	2
cg12079115	2	241851444	-0.03068044604652311	0.09408264618384748	0.7443479320684072	1.4885922818301882	0.47506856361330313	9454	3
cg12079266	18	55924005	-0.13356055170867417	0.23216902043622045	0.56510672893165	1.0298638839845453	0.5975412607021338	9459	3
cg12079271	17	17740387	-0.32705610187099277	0.46156935403829763	0.4785887970749701	2.189562803413237	0.3346127447293609	9405	3
cg12079279	13	33426337	0.10844079693049483	0.14507775214200413	0.4547818618934056	0.27007275093602606	0.8736841304408687	9454	3
cg12079303	1	61547163	0.14455143124682257	0.15826253416727407	0.3610507008321458	0.84123607744448	0.6566408648989372	9457	3
cg12079353	14	97263801	0.8431689632399143	0.7728281796029434	0.2752652421848064	1.1093779714353322	0.57425083363661	9435	3
cg12079362	1	44440160	0.2446933038743041	0.4685071778115389	0.6014733490848907	0.6319310319759143	0.7290845914959678	9458	3
cg12079381	21	31310920	0.02659556277462815	0.0842016793997898	0.7521121968512468	0.9015563772807916	0.6371321496539638	9456	3
cg12079548	12	8068600	-5.912432618937579e-4	0.0943131560906109	0.9949981444792302	0.17740190776035578	0.6736155730749422	5561	2
cg12079597	3	49568630	-0.3862162875851497	0.28491457430934436	0.17524201380873716	0.4850394931204858	0.7846482533217402	9459	3
cg12079603	10	101091481	0.07398289341222078	0.12121936052912098	0.5416482484072007	0.9668846757190843	0.6166569923021933	9454	3
cg12079678	11	45713350	0.030354830262728023	0.1991390495945566	0.8788475397989876	0.9051562322913428	0.6359863894253115	9457	3
cg12079699	11	131564481	-0.0910823873156488	0.2049872790889557	0.6568026406555181	0.6317264345306451	0.729159179733446	9425	3
cg12079740	1	240473071	-0.04363857847744203	0.16544579921653513	0.7919620897845995	3.5389882877568	0.17041917460748207	9458	3
cg12079885	12	125328475	-0.29819184150206673	0.27611497605790797	0.2801620702379636	0.784550633824275	0.6755181067970856	9456	3
cg12079904	2	43195545	-0.11570142597377313	0.22647173693844586	0.6094303092146078	2.9320964038533535	0.23083590198295414	9458	3
cg12080079	1	19007925	0.05659561727456267	0.05244334980525012	0.28050916759316863	0.8168424126583453	0.6646988444901325	9456	3
cg12080157	3	122888362	0.0681927680373512	0.14714390104081917	0.6430470717151044	2.2350780127444816	0.327083755984602	9440	3
cg12080254	10	81204569	-0.551650469764523	0.6043706919835885	0.3613643609777732	1.5039678407742696	0.4714303440956121	9442	3
cg12080306	17	57407936	-0.24374289934518442	0.15786926975162738	0.12259946324428207	5.093130714789483	0.07835030970134549	9457	3
cg12080369	2	32583264	-0.6559844797096767	0.5829323460820683	0.260454146501732	1.305993408139538	0.5204837017644236	9457	3
cg12080391	12	5018984	-0.0037425425093699127	0.7906346586170073	0.9962231535105842	1.5523643542314378	0.21278673732617454	5555	2
cg12080492	1	203145656	0.4465780066689321	0.3721200845518084	0.23010395639030537	2.2509723111913753	0.13353047773506588	5561	2
cg12080503	6	33217160	0.47296798934004064	0.6366058901218273	0.4575103896511138	1.135510140330205	0.5667964297383332	9453	3
cg12080566	2	75798232	0.06545547887630496	0.14755759390121106	0.6573370482904077	3.5373040009857784	0.17056275243621585	9440	3
cg12080675	5	179335223	0.13391719939031466	0.3104759819529819	0.6662293903653189	1.853244890681156e-4	0.9891384188034525	5547	2
cg12080687	2	47063626	-0.7375914001439419	0.2622860623563766	0.004920941898945843	3.7776782291813933	0.15124728773074303	9455	3
cg12080715	7	77325545	-0.6058512970552107	0.5739390197179043	0.29114999126273783	4.539486970079295	0.10333868460213562	9419	3
cg12080717	1	248004886	-0.06893337976379935	0.22406742825750872	0.7583519455615275	1.405790664556754	0.49514960374966094	9458	3
cg12080751	14	85996260	0.9335120528162097	0.5485447405799505	0.08879334056855027	0.8005918685669895	0.6701217047025513	9459	3
cg12080791	1	156186285	0.05695395376532324	0.17952343538179535	0.7510533052122365	2.1168758133432717	0.34699742955970425	9453	3
cg12080812	11	65336212	0.08038799130302769	0.24702558172083638	0.7448603825081619	7.521013361280883	0.02327194594266954	9455	3
cg12080831	2	121697428	-0.014185680817725154	0.12930698696500534	0.912642980336582	0.8572062271518508	0.6514184170085876	9455	3
cg12080882	1	109634248	0.11133504442766154	0.07746935184948017	0.15067550342982847	0.2598762718290237	0.8781497551717093	9451	3
cg12080906	1	156646065	0.1803131263602758	0.09842891107643433	0.06696449759174472	2.293212930389525	0.31771311254762397	9459	3
cg12080909	17	27917982	0.112100253667973	0.20753618171851537	0.5890949697668296	0.618566434285059	0.7339728668887324	9458	3
cg12081253	17	71431773	0.2636539237279231	0.3135552314289177	0.40043017212828896	0.6769943912099986	0.7128407784732	9448	3
cg12081267	2	98486185	-0.050686433349824096	0.13299092794686365	0.7031090138515412	5.118324349687948	0.07736953543917172	9457	3
cg12081282	3	183898694	0.440040068540272	0.2278931399057407	0.05349476634939434	2.8557041355494546	0.23982349402445594	9455	3
cg12081291	18	77340566	0.36863498267110695	0.9085949889695977	0.6849484878675808	0.21298959253229457	0.8989797262002939	9418	3
cg12081303	1	161039681	-0.3157436474111093	0.6330015143298968	0.6179175138204035	1.007502798125747	0.6042595836838294	9459	3
cg12081325	1	45413279	-0.11307386565573715	0.10067740699059266	0.26138207761276433	1.9714231088503849	0.37317359911772624	9458	3
cg12081359	1	25069665	-0.09877594042244094	0.24946139615587384	0.6921368850821745	3.4152454024542407	0.18129627613519475	9453	3
cg12081372	4	170926055	0.37245453507123444	0.2533749203337321	0.14156880662304325	1.2404651652149772	0.53781933562353	9453	3
cg12081389	6	29012269	0.014214031316726355	0.0906443021957659	0.8753937368890217	5.397291345106684	0.06729659267232461	9451	3
cg12081443	1	4037236	-0.357735852684475	0.23307509910957283	0.1248201118286888	0.19438203214444452	0.9073826649056667	9397	3
cg12081643	13	110802645	-0.07090783691427728	0.12197240869074434	0.5610091345126246	3.1406424056247406	0.20797836839033873	9459	3
cg12081645	4	157920476	0.03487422595341808	0.17177191443492376	0.839114431614397	1.8660571120450493	0.3933605899837703	9446	3
cg12081743	7	18535499	-0.25391657130096734	0.3348828466569121	0.4483162528273366	1.7821276128487191	0.4102191268082864	9454	3
cg12081754	8	22256438	0.270993	0.162521	0.09542818815673389	0	NA	1041	1
cg12081870	1	205475130	-0.5752254281536561	0.33667207347708866	0.08753193811490761	0.29999653894550343	0.5838845905485187	5561	2
cg12081897	1	27320200	0.49512302927284235	0.9144332777927402	0.5881950925092732	0.5413363207767763	0.7628696047604078	9356	3
cg12081917	17	39804985	0.2792775777857261	0.5552043525995258	0.6149518768304745	0.14354899130508736	0.9307407582352087	9458	3
cg12081932	11	120382782	0.263794874329563	0.18020669617900215	0.14323599578235474	1.5336978621629718	0.46447435549884647	9444	3
cg12081946	13	21296465	0.1539903216730194	0.10477985129365257	0.14165498514925934	2.801003145915774	0.24647330858667982	9433	3
cg12082015	2	147789639	0.17062622135469993	0.0786042384907946	0.029953856374145722	0.5662701368725006	0.7534180179933905	9455	3
cg12082025	19	1064218	-0.08595008610593774	0.10736348593680213	0.42339087186201163	3.4535434788841863	0.17785765503248085	9365	3
cg12082048	2	5576195	0.07349304630992012	0.06780880081455375	0.27844126848656103	3.9396838467409165	0.13947890282732905	9458	3
cg12082089	8	22839080	-0.3808742735128345	0.16330921051773925	0.019688712769619945	0.35716390934885023	0.8364555026298712	9455	3
cg12082129	11	117102463	-0.18587336945841768	0.20923164761345142	0.37434625304501323	3.568424728210105	0.16792927605032082	9454	3
cg12082202	22	21356477	-0.20458010043068736	0.482208160653051	0.6713785269774581	3.873077176388165	0.14420223020539116	9390	3
cg12082271	8	18541556	-0.2647333748807611	0.30762397661354535	0.3894723905655419	0.9675934200886561	0.32528110719794884	5561	2
cg12082302	1	6421246	0.3366726126824688	0.1721510220252063	0.050502655456839886	2.6658553735614245	0.26370408707635623	9454	3
cg12082325	19	9945909	-0.4561204594286981	0.7918454988748744	0.5646002845620007	0.5972009557932402	0.7418557380010136	9416	3
cg12082352	10	76572932	-0.30082510580861016	0.27255849441422547	0.2697196410266812	6.3207959254667125	0.04240886057575501	9458	3
cg12082516	1	201440969	0.4711916384899376	0.22148406783482402	0.03338445115507195	3.031511779231395	0.21964209690337433	9456	3
cg12082568	6	139696378	1.2248281917247092	0.6025233469190461	0.042069591000258484	2.080454985552815	0.3533742827173172	9455	3
cg12082598	17	47573230	0.09626485768372894	0.36155337041144947	0.7900439667515872	3.825544852408423	0.1476704132243937	9423	3
cg12082609	2	66671727	-0.04093460873682546	0.18454771027296413	0.8244614522868252	0.19161066429369383	0.9086408820228803	9457	3
cg12082615	1	150898693	-0.5425418664481482	0.6948653513655422	0.4349277530201377	0.041849834120112145	0.9792924899683854	9459	3
cg12082681	2	240099656	-0.20947430715791138	0.44389682728508595	0.6369991419702166	0.00300029475658462	0.9563177602806325	5562	2
cg12082793	1	20218923	-0.3388596830961557	0.2852050457507517	0.23478356114697943	0.14049252363913153	0.9321642351774432	9458	3
cg12082871	5	141017675	0.529691798236661	0.7834453440042228	0.49897359021309984	0.01555671443577136	0.992251815919455	9457	3
cg12083024	1	3746511	0.023074913652725456	0.1986430249862329	0.9075235835646422	0.9209447471441767	0.6309855142165118	9456	3
cg12083086	4	95792158	-0.002402107834162884	0.10218207202747083	0.9812449659560797	0.48042643875926494	0.7864601546417804	9278	3
cg12083122	7	127883819	-0.024089780821076327	0.21733923935492092	0.911743591925291	2.889105819401268	0.23585149990492751	9455	3
cg12083217	18	56935013	-0.2426655384192777	0.21504401756742653	0.2591316553809544	4.817749528872633	0.0899164148172415	9458	3
cg12083232	6	29571438	-0.3287030133403362	0.3824608093044955	0.3900965181311675	1.140657331461575	0.2855134729246073	5562	2
cg12083291	2	43523983	0.14285513679143064	0.2360336234225564	0.5450247583762681	0.5541665513528043	0.7579913722379316	9457	3
cg12083336	2	157658562	0.04623162914338949	0.13457200792859927	0.7311879975984998	1.0750655290545363	0.5841878046609099	9433	3
cg12083476	6	27559924	0.12848831599389476	0.15475102648635597	0.40637452568517496	1.6836783689477426	0.43091725784166635	9454	3
cg12083535	12	100814114	0.04563693832613706	0.15131850146322692	0.7629606443105794	0.38612645436187365	0.8244298461161215	9426	3
cg12083597	10	26858394	0.1726754461465238	0.16725462758567183	0.3018798203078441	0.9647306733797829	0.6173214903725446	9437	3
cg12083644	10	51549656	-0.02479307164816482	0.20576712236951739	0.9040942652273869	0.0634292467662852	0.9687830106522449	9439	3
cg12083852	1	151282686	0.15474641273245154	0.30714096319609546	0.6143818023560085	1.506124925307574	0.4709221606416518	9459	3
cg12083893	10	91111929	-0.3311611913004744	0.21318068736413828	0.12032053435854972	1.8462871895597486	0.3972682257655998	9458	3
cg12083965	11	14995138	0.14172794227731328	0.39312027260115434	0.7184578814850595	0.6560268071482448	0.72035336433088	9406	3
cg12083990	3	125238633	-0.46208434177139546	0.28553232485534075	0.10559239303687401	0.09988825238176352	0.7519637767727279	5515	2
cg12084011	7	107220368	-0.9581759653690742	0.5397237880432427	0.07584704315985874	1.5377264706077465	0.4635397044951289	9362	3
cg12084062	1	57044323	-0.7256282322291552	0.5149523104639804	0.15880047301758207	0.6837641786451119	0.7104319672853697	9458	3
cg12084124	19	9695271	-0.2642622478171717	0.7394526047541836	0.7208107120382741	0.30009714606686044	0.86066617024308	9451	3
cg12084235	11	1986896	0.012740493902143485	0.23933341600252833	0.9575460690386778	0.1707258285887955	0.9181790036437016	9455	3
cg12084388	3	42056663	0.006309008979864176	0.3220814731221437	0.9843718456883903	2.4883984572994553	0.2881715753040787	9458	3
cg12084392	20	61447623	-0.3049174796204024	0.22096848875436215	0.16761316950219785	2.969602146939565	0.22654740248303148	9457	3
cg12084436	20	30597664	0.15438766352119476	0.16567526961647652	0.3514041811156493	0.5510810723036568	0.759161657978091	9456	3
cg12084452	3	99979852	-1.0624346839910659	0.8434997474098404	0.2078297836900594	0.45169120853692846	0.7978412754440484	9395	3
cg12084541	19	670566	-0.16094379342317924	0.1878425713321109	0.3915546067484349	1.9256432485546824	0.3818140288928732	9457	3
cg12084631	14	35854012	-0.10741061144513436	0.23171556850306568	0.6429737107975936	0.11072444668565272	0.9461423710239071	9454	3
cg12084688	12	56391077	-0.03331897516128509	0.44555550666329435	0.9403891578317095	5.33364700415949	0.06947255461153651	9455	3
cg12084750	8	140723584	-0.014580923457160177	0.11374667598229837	0.8980004429220717	1.1412672678792462	0.5651672160908435	9455	3
cg12084760	13	114927035	-0.06821288454444138	0.18130623638605328	0.7067457534481646	1.4757460564356881	0.4781298033556102	9454	3
cg12084771	3	50226684	0.5109266128188903	0.420387945547941	0.22422526276994623	4.3090388153423875	0.037910375852889956	5562	2
cg12084792	6	147376389	-0.04624658072166809	0.2527623560003161	0.8548257409150039	3.501527783353618	0.173641249669687	9457	3
cg12084869	19	31210560	-0.832931128735818	0.856594063247001	0.3308637478378297	1.347666792465361	0.5097507510126245	9450	3
cg12084899	11	114306144	0.06373665601374137	0.1944176872833249	0.7430374587584812	4.515586168424793	0.1045810317923901	9450	3
cg12084925	6	33130696	0.13366586787525211	0.284997184180377	0.6390641471823828	5.44438051313225	0.06573062970565317	9457	3
cg12084952	1	24194979	0.5634758851301964	0.36061504859079396	0.11816053856615982	2.883350900283234	0.23653113039352833	9453	3
cg12084990	10	91276070	-0.09035536171439372	0.12415382815479648	0.4667547360345856	1.1869855911229696	0.5523945102128377	9423	3
cg12085044	16	66865077	0.6808906735010405	0.30983567848435084	0.0279785932108988	1.5402247523080868	0.46296103960678714	9456	3
cg12085101	3	194815259	-0.546695801218441	0.34002978009224266	0.1078816167525499	0.1428352833144682	0.9310729560629182	9400	3
cg12085119	13	110431691	0.14547946787571214	0.18018964016940095	0.4194541188176415	0.07701457680270263	0.9622246916345176	9456	3
cg12085155	22	37769679	-0.021884063526120514	0.1859634728276697	0.9063217169440323	1.0170613891057558	0.6013785387472598	9456	3
cg12085225	9	135230256	-2.9991365484531576	1.1129914647845238	0.007045992470946802	1.3728303146390104	0.24132619115638038	5555	2
cg12085226	10	95157742	0.047113605103531506	0.2595182812687827	0.8559417543875165	1.9350434955452018	0.38002366656281106	9447	3
cg12085265	1	2014628	2.7789443354685775e-4	0.17904465191316207	0.9987616073048416	0.9112998069715325	0.6340357719606343	9449	3
cg12085314	1	94511426	-0.2348536473982294	0.20658134987306975	0.2555976782910419	1.7259779965936786	0.421899139980933	9431	3
cg12085501	7	94295390	0.07127062841530042	0.1602250412050378	0.6564528818498104	2.985250464389897	0.22478177592570237	9449	3
cg12085570	19	8674501	-0.0847614670785449	0.17107653517989208	0.6202759169991836	3.029126526430858	0.21990420413368542	9450	3
cg12085600	6	20772028	-0.19218594749799506	0.14549703259242192	0.18653719167047236	1.8391113753107058	0.3986961473563829	9432	3
cg12085660	19	44124104	0.45967804336702606	0.5444736011073786	0.39852335217251084	3.5171990240472457	0.17228597938654627	9458	3
cg12085698	11	13983784	0.049676685026129534	0.05635474089886479	0.3780474371513938	4.265096778229679	0.11853483574048672	9442	3
cg12085704	19	12774100	0.2912076532692089	0.45280527778506113	0.5201469214041732	1.506043007623136	0.2197438825833766	5561	2
cg12085812	1	45768215	0.11987766072476896	0.28744425805267965	0.6766442968062228	0.07191380703432575	0.9646818669828046	9459	3
cg12085852	14	58666262	0.37143500958853515	0.31107998622419475	0.232471044491174	0.03977148586790709	0.8419280405516207	4942	2
cg12085977	1	2705733	-0.014906999889943507	0.06613064029068115	0.8216545426492777	0.6178593341316188	0.7342324089299823	9457	3
cg12086014	8	1103183	0.10835780139524574	0.18652391239360305	0.5612859521634685	0.409603844790577	0.814808695782826	9454	3
cg12086028	6	33241026	0.07776672800113413	0.10917999636139736	0.4762914051842	1.2772059438086205	0.5280295811687972	9448	3
cg12086046	17	5389958	-0.6675446105230637	0.5335086290019387	0.21084879251208918	0.07743606701589102	0.9620219288556936	9455	3
cg12086281	7	134924584	-0.21886209542781557	0.19447711312782748	0.26042490208448593	2.919043353699884	0.23234738528750284	9454	3
cg12086340	14	94004501	0.29156001427194805	0.2769542053992135	0.29246142188807317	0.21017988419087189	0.9002435491536466	9445	3
cg12086462	6	2352968	-0.26375316267658167	0.24490405320669908	0.28149577634099426	5.378262925296799	0.06793992211371695	9457	3
cg12086464	4	2814064	0.5521541730925205	0.35659016039177543	0.12151929484394317	6.928939021087098	0.03128959982717044	9455	3
cg12086773	2	150444436	-0.06664869513676044	0.7286623278977838	0.9271213760073446	0.8399666765014656	0.6570577674556286	9459	3
cg12086806	11	45716445	0.03747490533871842	0.08927878485181132	0.6746669866135322	0.8551798835152447	0.6520787502496526	9459	3
cg12086850	7	1351839	-0.005802689747697159	0.2631724532175483	0.9824088676861946	0.16794534841891345	0.9194563806243199	9457	3
cg12086936	11	31832879	0.12897105747184867	0.43936487824222814	0.7691096191397622	2.5808641666223906	0.27515186887059445	9340	3
cg12086975	19	3192704	0.192663400837998	0.3265571608064124	0.5552015798832184	0.7342436101937924	0.6927252624376666	9444	3
cg12087004	3	195906436	0.015586995549420567	0.5306447193361634	0.9765665529848663	4.335111577767476	0.11445703244749236	9456	3
cg12087108	2	45838413	0.6886388598902875	0.49607387962780874	0.16508284120051228	0.12559005929900077	0.9391359489872254	9415	3
cg12087123	17	40700043	0.09373691829949024	0.1726392489311076	0.587154504949873	1.2417127697837247	0.5374839473122608	9458	3
cg12087303	6	31854429	-0.08494521193535169	0.2315883988467201	0.7137727583272635	0.30431477965900666	0.8588530953607533	9456	3
cg12087304	4	122873018	-0.7583140321593179	0.9299626316366154	0.41482953843627457	6.77632375181482	0.03377069461137435	9418	3
cg12087412	4	81187011	0.3427643096529391	0.335488293186824	0.30692866813655617	1.5142446853114664	0.4690141489491992	9457	3
cg12087432	19	18747704	-0.2338084125567139	0.41106167644280156	0.5694976024217	1.762428519798695	0.41427956308484587	9369	3
cg12087468	10	111217221	0.04626853409433024	0.09325499889705548	0.6197880824227502	3.639274592290908	0.1620845289571436	9447	3
cg12087471	11	46374124	0.09732909694433346	0.2025634148615103	0.630881111747557	0.20668169088098381	0.901819540012485	9448	3
cg12087627	17	3911415	-0.34140532771368154	0.23321547039928947	0.14321986660654676	0.8728090017664427	0.6463562213871682	9459	3
cg12087639	10	76409750	-0.05046013204686396	0.2019692673349589	0.8027105859854471	0.32783138429254016	0.8488135805148769	9441	3
cg12087643	10	118033370	0.031197959197979627	0.29164446070987926	0.9148107361824216	0.9323868408922614	0.6273859230457379	9457	3
cg12087695	14	94757593	-0.046797844027236496	0.19164755757777618	0.807085987253523	3.5109856745589085	0.17282204815197583	9457	3
cg12087719	17	75954416	0.3985769399535484	0.670870029166123	0.5524322156046853	0.57549869953333	0.7499495437111378	9455	3
cg12087797	14	39644714	0.24880994843461207	0.8939827398398179	0.7807695818001036	2.3102364663625803	0.3150202888505571	9434	3
cg12087801	11	61355505	-0.5834942954672269	0.47173379866391574	0.21611888945496457	1.1098502912708144	0.29211449420065705	5561	2
cg12087805	20	61574694	0.4354395661719721	0.23376768024101857	0.06250417987052238	1.1071352919600113	0.574895125083041	9459	3
cg12087941	10	4194452	-0.20085759798291125	0.3321108423289041	0.5453179753550943	0.001683206142730688	0.9991587509771697	9313	3
cg12088314	6	168501956	-0.0830952492779126	0.06882195739067448	0.22728027254624808	0.005500075272669432	0.9972537402532595	9449	3
cg12088387	2	237476950	-0.35334298287473104	0.19598278556351484	0.07139941775573323	1.5475391337177418	0.46127099508729474	9457	3
cg12088612	8	145066636	0.24312539042133252	0.39169276687546506	0.5347941900244237	0.9657651515320826	0.6170022701388831	9436	3
cg12088773	19	44128330	0.04131456835266836	0.09466897292280514	0.6625386574395301	3.163108747021499	0.20565518466533686	9451	3
cg12088946	11	5645913	-0.14304728144888984	0.0938522811629749	0.12746505242183082	2.147631981468919	0.3417020943289198	9441	3
cg12089032	8	72881203	-0.03009434374015335	0.12917452964311904	0.8157813736418628	0.13319078085191965	0.9355736668290514	9228	3
cg12089094	3	171463962	-0.15114552461702352	0.20254191588310347	0.45552052464028453	3.4515623591914903	0.17803392097048906	9453	3
cg12089169	12	11001596	-0.0075282152154083175	0.26334512120193515	0.9771940765461024	1.012384617532501	0.6027864392403612	9455	3
cg12089204	11	1318605	-0.40253927440606985	0.2533648478332919	0.11211161092810142	4.9932707487410495	0.08236164906565778	9453	3
cg12089246	22	31885573	0.8561050223331915	0.7167180202906175	0.23229043332030425	2.2003099561998867	0.3328194999672795	9294	3
cg12089249	2	179345200	0.0763491468762055	0.42062610097780206	0.8559648528454019	7.07509191637746	0.029084614435237036	9355	3
cg12089335	10	101835723	-0.4000224239262841	0.2734209637425395	0.143459819335761	1.4017734500170178	0.4961451643538424	9458	3
cg12089360	8	1719543	0.2602141556963466	0.4018117766487134	0.5172423301008082	1.235639289501682	0.5391186271829865	9414	3
cg12089439	8	15398333	-0.12654715077079234	0.13623122127546522	0.3529334207517922	5.372610247078536	0.06813221498708646	9459	3
cg12089483	8	20038863	-0.09534750392235113	0.19529668281148327	0.6253948993080123	4.150200963500827	0.12554381199741124	9454	3
cg12089490	17	234536	-0.27239391309786026	0.2571904905554832	0.28954810579926443	2.411117229143616	0.2995246339460385	9457	3
cg12089511	21	42025596	-0.2792392465141263	0.157009309528344	0.07532366412767554	2.8121008580960636	0.24510945109116244	9450	3
cg12089543	22	46646381	-0.11428387461568118	1.106645935714609	0.9177482912203735	1.0087043198285817	0.6038966772027764	9439	3
cg12089570	19	9473715	-0.2196231857269424	0.288563089676817	0.44660185626468	0.4325470355860045	0.8055149490685475	9459	3
cg12089698	8	145086882	0.07000391808857012	0.259601031960635	0.787422121299196	0.7844336833699089	0.6755576090267865	9453	3
cg12089712	6	31047598	-0.0011509667060016202	0.516354833722745	0.998221498581452	0.35592872390552677	0.836972251013885	9457	3
cg12089985	6	26104087	0.10008909149509651	0.2188094446751432	0.6473650032129206	0.34125770372110986	0.8431344431874129	9305	3
cg12090003	19	17516282	0.7388815826150654	0.46243300534444953	0.11008454519834382	1.9200735585158575	0.3828788037178687	9454	3
cg12090052	6	35109435	-0.5916427162983289	0.9857001223271467	0.5483557129156882	0.016731838641370934	0.8970794366637957	5560	2
cg12090105	18	6287052	-0.11263691320113199	0.12341785783793362	0.3614283312886286	1.55717737030889	0.4590534232578602	9310	3
cg12090177	11	71202719	-0.7685895318727873	0.4621854063678495	0.09632317638305705	4.589388273994654	0.10079221716430666	9386	3
cg12090242	22	18111911	-0.1955786015465621	0.3892816832607919	0.6153798850195951	4.010545922676075	0.13462354365718326	9456	3
cg12090388	1	24018356	0.4849254042557899	0.5232236286421285	0.354028652828823	1.7650210179451733	0.4137429014838311	9459	3
cg12090413	18	47807928	-0.9406522149817623	0.412472591743475	0.022576834380820598	5.09124712641523	0.0784241343259262	9389	3
cg12090430	10	1769480	0.058283731029176444	0.1599677574188539	0.7155991008861342	5.155577947014012	0.07594172770564495	9456	3
cg12090740	18	60988058	0.43307562730771504	0.3029582248015864	0.15286356604281023	3.993294942487908	0.13578976006301346	9454	3
cg12090821	14	21755658	0.23348076155495526	0.2183535807582099	0.2849442528055554	0.6661997313347061	0.7166986169960308	9456	3
cg12090880	6	90658359	0.3139884423207141	0.2659130952318187	0.23768478494972992	2.049428773484311	0.35889895706913144	9449	3
cg12090885	3	119632116	-0.006394199947878207	0.2114113441563738	0.9758714192793281	2.0044304506730204	0.36706540727971615	9455	3
cg12090942	14	77279508	-0.06878249320688593	0.17972264430676801	0.7019313331516286	0.6338431350895315	0.7283878821353253	9459	3
cg12090994	14	104864723	-0.17334777637714982	0.19380571367440255	0.37108598390040887	0.42253579476891034	0.8095571595825055	9451	3
cg12091331	8	42065314	0.0319215975396893	0.10228240727809632	0.7549700378890433	0.1522554945791254	0.9266978158632777	9375	3
cg12091339	17	9821299	0.1455479264176396	0.18695804253346698	0.43627086996244513	0.9843445182945307	0.61129705525285	9458	3
cg12091376	21	43188288	0.5291283291670016	0.6720050664996866	0.43105511423344134	2.2976609162010386	0.31700730598456506	9456	3
cg12091396	10	71390247	-0.06637785454954005	0.6872011496500375	0.9230507321730237	1.7586342215889532	0.1847949618596473	5557	2
cg12091414	18	12434980	0.004822941777329592	0.25008475481263526	0.9846135672528532	1.8788456444326944	0.39085336214503097	9451	3
cg12091498	12	47226255	0.08492863964641795	0.07401072217292834	0.25116757719452015	0.788770185584558	0.6740944173496832	9449	3
cg12091503	18	71815269	0.3499309720786192	0.5707657797997349	0.5398166233142142	0.06103691872025108	0.9699425273835425	9437	3
cg12091542	3	48700425	-0.00765627552533612	0.23708799556467972	0.9742384154193201	3.5581031957040943	0.1687981599158672	9455	3
cg12091567	17	66097778	-0.46170873283210373	0.596482999899394	0.43890016624343847	9.524246207729057	0.008547443010471294	9422	3
cg12091594	8	123964938	0.1308418744810881	0.25696089810766237	0.6106191751609595	1.0193206370747383	0.6006995906763428	9455	3
cg12091642	14	61104566	-0.15266991931162296	0.27152865473352167	0.5739383404281599	0.5525691273625603	0.7585970308803505	9432	3
cg12091732	10	82116446	0.32834403911906673	0.5428581100504238	0.5452831832523308	0.9089612702303643	0.6347775635268007	9447	3
cg12091786	20	61877942	0.1106576415891168	0.0675819372006508	0.10155007715463933	3.9272780917922385	0.14034676220188272	9458	3
cg12091936	11	70303534	0.007589404393283831	0.27000923276044186	0.9775760581841111	1.4992468143834323	0.4725444760878745	9373	3
cg12091944	2	215675105	0.11509158616811789	0.18719098952253418	0.5386636427390523	1.161568073784244	0.5594595576338499	9414	3
cg12092005	14	99532847	-0.20646091911116546	0.14579335823935227	0.1567403158315262	2.591870589444439	0.2736418088668374	9458	3
cg12092090	19	13617584	0.3142866743382469	0.21998462206545205	0.15309747775891167	0.9920205213583073	0.608955392744937	9444	3
cg12092201	2	43451775	0.18314048227628996	0.3942100491438472	0.6422352052140982	0.5772938945390321	0.7492766928932205	9459	3
cg12092277	19	17186262	-0.25690596952377576	0.5092061316061587	0.6138942288925527	3.0104282076635704	0.22196976416694067	9457	3
cg12092309	21	48022339	0.2210754762448149	0.2527095988553961	0.3816717132989937	0.3530408231705379	0.8381816703639406	9457	3
cg12092413	10	97885868	-0.10946788209623907	0.1309255960126728	0.4030943893993199	7.161745620278005	0.027851378677908788	9355	3
cg12092484	19	5590815	0.37176966591231725	0.25048312974368464	0.137753111892916	5.502066465444882	0.06386184296061247	9456	3
cg12092561	1	11538840	-0.17852780954870326	0.6829540303965327	0.7937799631211078	11.37754670049471	0.0033837410898820072	9415	3
cg12092708	1	19229145	-0.7753554085355405	0.3375863315753583	0.021632358790819307	1.654613343361968	0.437225293188273	9401	3
cg12092716	14	104652879	0.13000099195741616	0.09458680585763896	0.16931462981091638	1.0594011887103978	0.5887812277138436	9452	3
cg12092932	1	198128390	-0.8200313223792018	0.37832371902732775	0.03019379805312727	0.1258184333097752	0.939028717987869	9407	3
cg12093043	6	28483612	0.12443973775625058	0.09430274827805388	0.186976285830636	0.04579111592914028	0.8305559562759297	5561	2
cg12093060	1	21993401	0.35762026202721164	0.17068114521146383	0.03614846621213489	4.636813480977448	0.09843028572816591	9458	3
cg12093136	4	76439140	-0.08567670119508829	0.2653141869308018	0.7467517074544103	3.205463580363804	0.20134573172782375	9334	3
cg12093180	20	49548626	-0.024037753044085473	0.13914417591263165	0.8628445695637372	4.125542748358678	0.1271012362578115	9458	3
cg12093220	4	113570694	0.0010648919743909185	0.13355975634467318	0.9936384140978296	0.9002354876238534	0.6375530792723485	9255	3
cg12093241	6	157465138	-0.10873738199075841	0.15320428407439554	0.4778565835729551	0.0856376040731415	0.958084977386416	9452	3
cg12093371	10	130339316	0.16214637601279788	0.21599346301034408	0.45283299079435757	1.0683080472884445	0.58616496215039815	9413	3
cg12093419	11	20017077	0.045522913017964475	0.10096336721589105	0.6520721123744817	0.07487570144202477	0.9632542814196317	9450	3
cg12093519	7	19146441	-0.24816880425871374	0.2308020221035922	0.2822648902918387	4.44089263547284	0.10856064546918473	9454	3
cg12093620	8	97345965	0.20322637241456454	0.29770371673843693	0.494830302667011	0.4188700568030547	0.8110423324380668	9456	3
cg12093662	2	69001870	-0.14683139262032385	0.4231519080417884	0.7285954367726701	2.029669782684479	0.36246227055122354	9454	3
cg12093775	13	112548065	0.01483320815901486	0.08369678288981479	0.8593312293992348	7.585943258461262	0.0225285557675662	9437	3
cg12093930	8	82598664	-0.04668874591325979	0.5905335397299162	0.936983331104326	11.80238258166948	5.915496825403949e-4	5561	2
cg12093976	4	110833884	-0.44754797567530147	0.21225844960063167	0.034987341550571115	1.5794810320780028	0.453962576007958	9459	3
cg12094006	8	11324446	0.08011997522956842	0.37143794565272614	0.8292199005311407	1.9067637279107983	0.3854353270155058	9452	3
cg12094104	11	130547540	-0.08385390548759168	0.1721340415668133	0.6261569460201436	4.4900521235202655	0.1059247797513702	9451	3
cg12094129	2	64356545	-0.128188	0.297033	0.6660601625361506	0	NA	1088	1
cg12094174	6	31466187	-0.027101694012636277	0.08822800057083648	0.7587079482083086	3.801754954047152	0.14943743376035107	9456	3
cg12094420	1	197324797	1.082195590024421	0.5393679640135332	0.04481206505007508	1.2308288078004561	0.5404168980295565	9454	3
cg12094543	1	19923282	-0.030913791595723165	0.5257715506339281	0.9531137953563042	1.8927240130814953	0.3881505471326276	9456	3
cg12094552	21	46449961	-0.04361612413628348	0.1239814552534937	0.7249915967268463	2.084726306224976	0.35262040058255445	9455	3
cg12094736	10	105524943	-0.03676380717937629	0.20669513325024377	0.858829084699948	0.08126760622576426	0.9601806807518274	9456	3
cg12094780	11	71294605	-0.06920991427148362	0.2322810709812192	0.7657355122545263	0.8438809040460503	0.6557730881915482	9445	3
cg12094808	15	44196266	-0.12965848053697532	0.12948775406632973	0.31667286340839385	1.377974468297325	0.5020843054994645	9446	3
cg12094863	6	164092588	-0.13734208393247008	0.1048820877494247	0.19036829754707646	1.1210019638086408	0.5709229701141185	9360	3
cg12094892	14	77591038	0.004982074230598597	0.11032750427739714	0.9639820590563226	5.432821378566913	0.06611162423378195	9457	3
cg12094903	6	32808689	-0.14747735251863148	0.1337326598147782	0.2701238525301751	0.2107060281279275	0.9000067514597996	9449	3
cg12094942	10	225064	-0.24801299999999998	0.646153	0.7011043434129759	0	NA	1087	1
cg12094965	12	109749643	0.11814900913970033	0.18544671715309857	0.5240565277626668	4.9689534443172825	0.08336916833845735	9438	3
cg12094974	21	46323812	0.01863997983845857	0.13636656464317942	0.8912756364151355	0.9977681651401836	0.6072078756358301	9337	3
cg12095127	17	1419363	-0.2648510701782031	0.8906855727830292	0.7661944141347217	0.28102802223692697	0.8689114904256607	9455	3
cg12095167	8	61428991	-0.3528178993964807	0.17204203378200672	0.040289770717183766	0.36053526596609126	0.8350466954643968	9370	3
cg12095186	19	10615097	0.27138262565347504	0.2831134459461996	0.33777795773441605	1.6625058388869363	0.4355032938061374	9459	3
cg12095353	12	125369577	-0.3123454280704651	0.21750245789578557	0.15098677538085223	0.779763577631835	0.677136914923734	9456	3
cg12095397	19	35769544	-0.14475106966857798	0.20561065722547353	0.4814292390434559	0.2490895125448406	0.8828987452253364	9457	3
cg12095491	5	96032006	-0.014582990344348722	0.2397306833840264	0.9514940237041776	0.08906576475885494	0.7653682187489164	5553	2
cg12095505	12	14849394	0.18337536198194462	0.17189168272445363	0.2860587037059905	2.4268505280205943	0.29717762231501826	9457	3
cg12095507	14	89290958	-0.2671301618305757	0.7797088852834648	0.7318975707888988	0.2825127512931339	0.8682666807286437	9449	3
cg12095547	22	49697195	-0.2258148883574682	0.23277156314171454	0.33198980807304196	0.01643108721985357	0.9918181117397475	9456	3
cg12095594	1	223306857	0.10678903086423316	0.07513610999266725	0.1552369980952139	2.6927546450630686	0.26018110766073704	9457	3
cg12095720	17	72978304	-0.3831897798105015	0.40947510764641526	0.3493724312386315	1.211027741120386	0.5457938871548494	9456	3
cg12095807	14	88700366	0.1346597424270778	0.2542015689541911	0.5962949293322464	1.857456791244728	0.39505574572445007	9456	3
cg12095933	8	70745540	0.711201005334205	0.4806989444901177	0.13900288844364436	0.36513403486471135	0.8331288079038306	9453	3
cg12095961	19	18633342	0.7545869481238884	0.6620557056709402	0.25438483150879776	0.7938941545448055	0.6723696083247085	9459	3
cg12096325	1	202996541	-0.042455726067310705	0.14119708141294884	0.7636553472983176	0.7295360504751642	0.6943577056607377	9456	3
cg12096354	15	70816640	0.11646153345811844	0.11597343790186591	0.3152780372337961	0.6587587170657033	0.7193700658044732	9454	3
cg12096363	12	45471054	0.16660853835099512	0.16090710290824578	0.3004667002212897	0.17418971389098797	0.9165901465677828	9459	3
cg12096447	14	105714400	-0.04536689870637404	0.06350847603691248	0.4750144917498991	1.0145363513245134	0.6021382699994565	9457	3
cg12096487	17	7381683	-0.03792995247815463	0.10316768022319658	0.713131662372903	8.281514728511356	0.01591079667145976	9438	3
cg12096506	11	134341284	-0.0504025098290812	0.07873433498777067	0.5220690971489632	2.871780855435991	0.09014507122387	5561	2
cg12096528	19	6427642	-0.14652813094478356	0.21979834297048773	0.5049969861111402	0.5171703068097746	0.7721432776205102	9457	3
cg12096656	8	55047838	0.7057222307751376	0.5103822891554511	0.16674687142149297	2.189908410476816	0.33455492746094784	9398	3
cg12096707	1	3073714	0.33997924263162077	0.22399468068932069	0.12906469420544303	0.5040249576616183	0.777235039023879	9458	3
cg12096720	20	43743736	-0.08119095793946685	0.09265396801066945	0.3808770204833067	0.12573539158802904	0.9390677080780698	9459	3
cg12096759	14	96002581	-0.1272768481197471	0.09324891196737614	0.1722797353343964	0.7162821258131726	0.6989744686816599	9457	3
cg12096762	15	88296044	-0.662548394484006	0.26619997239510945	0.012813455704712248	0.7700321709736935	0.6804396909128595	9454	3
cg12097080	14	88793139	-0.12877686859130447	0.30718339029708297	0.6750566706045539	5.788656580064586	0.05533618247914762	9423	3
cg12097191	13	113744601	-0.13452562389239553	0.15764774410137178	0.39347606630747595	3.384277119187785	0.18412533963829178	9455	3
cg12097222	8	16885000	0.03589598614352647	0.12780760606490632	0.7788181302390063	0.47996070618566455	0.7866433160229359	9439	3
cg12097273	17	4638529	-0.06887554280655935	0.18899214277906393	0.715532448024909	1.9239460367529655	0.3821381760479642	9458	3
cg12097325	1	1076431	0.0021870515967952944	0.049434511115279356	0.9647119880951902	1.7842835415101215	0.40977716347496707	9450	3
cg12097330	17	79050221	-0.04193634260337407	0.28235184821944376	0.8819283616153131	0.39812605760739317	0.8194982397114293	9457	3
cg12097340	4	103244130	0.07607933013442025	0.23539644448864133	0.7465463568750047	0.9176515898702436	0.6320253373247817	9458	3
cg12097441	1	3395258	0.08912262652135537	0.17301299075246493	0.6064684620368941	0.45029495338681486	0.7983984649109898	9459	3
cg12097550	12	54068942	0.10402989041274319	0.11082815077287139	0.3479056220331061	2.0539200484511535	0.35809390438493394	9458	3
cg12097671	8	75880384	-0.17878018224756886	0.10780696460139728	0.09724964449353585	7.970959293278319	0.01858352865765996	9434	3
cg12097672	4	100574527	-0.1859176774169867	0.24172089207883066	0.4418090492040968	3.4855927552984176	0.1750302649133886	9336	3
cg12097791	20	50719777	0.00962590950535874	0.21231153835237837	0.9638374147280309	0.8150963845679093	0.6652793892922235	9456	3
cg12097883	17	62774939	0.052974111481404115	0.10272020447075174	0.606055100297644	7.988533508790492	0.018420948539475956	9453	3
cg12097896	8	26471364	0.2080118481447211	0.19331751114740747	0.2819221526039512	5.81222049730958	0.054688039560994495	9451	3
cg12097945	11	10562746	-0.8791926088797464	0.8209878310930779	0.2842161812024058	0.13463121670052025	0.9349000924939685	9363	3
cg12097989	1	7311176	0.12750298788321365	0.10326251146048969	0.21692499646690971	3.9752789497768646	0.1370184795686025	9459	3
cg12098015	19	38270616	-0.37983012631236673	0.3557873981460227	0.28571176499762924	0.7579719797003539	0.6845552033200555	9453	3
cg12098156	15	81171179	0.18411111856384743	0.1663009267375803	0.26825235256479124	0.8242041404308947	0.6622566759206082	9457	3
cg12098183	1	22454064	0.009743660240037255	0.23718522228310446	0.9672318119298258	0.8341535743281505	0.6589703175394445	9458	3
cg12098228	7	2106321	0.5295905798258982	0.25941369746847853	0.04120210451401152	0.25362561451492777	0.8808985549806856	9454	3
cg12098441	6	119217672	-0.09040652362714051	0.09560225237381349	0.3443257789713822	2.883071683376099	0.23656415444402779	9422	3
cg12098511	10	133956824	-0.00691995176470198	0.06110823152603198	0.9098395625192047	0.3732282070813618	0.8297638775531782	9456	3
cg12098569	10	1594637	0.1662668864787032	0.18015061943837907	0.35604231055152596	6.5288921287137995	0.03821809958882567	9458	3
cg12098623	12	113622562	-0.8655403961587442	0.36314536891266697	0.017151013182991663	7.274273475312194	0.02632761902830311	9409	3
cg12098645	12	69326716	0.008695844336594852	0.29445747791672033	0.9764404979172588	0.1083765882917109	0.947253727376948	9410	3
cg12098665	8	33376082	-0.055924475540439327	0.17644992177637073	0.7512872491384264	0.15669570581394354	0.924642730933541	9443	3
cg12098750	12	99548757	0.015351356284131383	0.07292494875370656	0.833270446812292	2.7528771799390146	0.2524761248038804	9415	3
cg12098872	19	47742726	0.5109911528013168	0.34199198443298645	0.13513349193288735	0.6377043518218375	0.4245433091502427	5562	2
cg12098873	19	6751468	-0.2063895196214551	0.2500933560714475	0.4092297230681368	0.1721341038159095	0.9175327068389061	9457	3
cg12098896	7	2022568	0.1884214917274608	0.1671528300898743	0.25964067995283063	0.3954184591845855	0.5294648917968888	5413	2
cg12098949	17	75367442	-0.047160571226543956	0.23401783264390488	0.8402876572492981	3.0381399958676623	0.2189153840706792	9455	3
cg12098963	10	99789825	-0.0033229626787751893	0.3051522375230074	0.9913115884717877	3.5680608100930598	0.16795983508345144	9457	3
cg12099032	7	37888745	0.10868359706091929	0.29124901531077807	0.7090265169684349	1.1799156550550465	0.554350662579613	9458	3
cg12099051	20	35580436	-0.13795647071669384	0.16393400477424425	0.40004737052308026	0.06596492637594994	0.9675555272796578	9459	3
cg12099188	11	77528439	0.1914423489084243	0.2769860990253672	0.4894635535233019	7.345680817205626	0.02540420903611411	9455	3
cg12099191	19	5100020	0.34218384095457566	0.24771167263474486	0.16716228773222103	2.724613193008409	0.25606944634540085	9456	3
cg12099279	19	40732518	-0.0608545935789449	0.16218978935640246	0.707507215666586	1.0628827546835384	0.5877571789517586	9436	3
cg12099325	4	133045114	-0.13455886520968532	0.1263198148869982	0.28677469459784866	0.6457450701569225	0.7240661415200208	9457	3
cg12099357	1	28052045	0.6936531829220074	0.5643884495611521	0.21905866721323755	1.893532897435237	0.38799359442167924	9459	3
cg12099423	20	61590751	-0.020584054838910723	0.03691030750371209	0.577064498278744	4.644601319757349	0.09804775139229592	9456	3
cg12099459	1	147826902	0.04671079110724557	0.0654006687891681	0.4750880750455613	1.658820904975061	0.43630643388650625	9455	3
cg12099515	4	79119852	-0.1355721345687541	0.202662031299576	0.5035230651901209	3.445562164951578	0.17856884203039605	9453	3
cg12099546	15	72763849	-0.17232061682123903	0.23300730961624494	0.4595729312538021	2.5212889064776447	0.283471283634628	9454	3
cg12099657	1	91355336	0.2525816725998776	0.14413829830915179	0.07971253990422629	4.450794636488842	0.10802449000650652	9451	3
cg12099658	8	89140340	-0.19759040867374533	0.18082912683985344	0.2745293730608274	0.8113962151217899	0.6665113517930226	9452	3
cg12099727	7	73097886	-1.6261032031412224	0.9715881510038634	0.0941984556566459	1.4038075888350514	0.49564080681153705	9398	3
cg12099952	20	3053037	0.5599346174840614	0.42361937773060016	0.18623906402909918	1.0234556028115014	0.5994589375200783	9456	3
cg12099990	12	116453015	-0.17626137182486737	0.1448132425188892	0.22354207036431206	1.6761191256640813	0.43254904385953896	9428	3
cg12100006	11	35964190	-3.469431843183426e-4	0.18273677377074507	0.9984851410133616	1.1032753812723424	0.5760057183548278	9455	3
cg12100018	1	85040324	0.1534559135068476	0.46486398485207353	0.7413173944672482	0.24255256034575473	0.8857891997900412	9455	3
cg12100026	10	45799430	-0.4365767460211977	0.24582517362655196	0.07573879240348057	0.5379183019165741	0.7641744708054738	9457	3
cg12100077	7	23145212	-0.5238127946885536	0.693069103612271	0.449776759905585	0.34676302626731687	0.8408167710043069	9458	3
cg12100109	13	40325939	0.08788054304132581	0.18774903199552684	0.6397312807299798	4.821235700758858	0.08975981929789208	9437	3
cg12100302	11	70265910	0.08683316062048438	0.45463653871624876	0.8485297605049767	1.9516222607504328	0.3768865254378913	9437	3
cg12100376	1	11311435	-0.4310230202946006	0.2692954010819421	0.1094747590372746	0.3350563682258027	0.8457527801610888	9456	3
cg12100385	14	88602662	-0.25761922426486134	0.23224002136903232	0.2673093854142971	1.0565105146832396	0.5896328302932736	9445	3
cg12100463	14	105259826	-0.14488208988755277	0.28878103137918604	0.6158769896331864	1.088962521770775	0.5801426479815337	9446	3
cg12100506	17	4901134	1.4198213512549156	0.8691919528625985	0.10236477618761712	2.4730755653056926	0.2903878654186932	9423	3
cg12100537	17	78811536	0.044970592793071244	0.25621083982628273	0.8606696273897627	2.9164609080714534	0.23264759130692994	9457	3
cg12100721	17	79316639	0.3749571086858817	0.27826530309878883	0.17782548455775088	0.0057291445336843	0.9971395267054256	9451	3
cg12100751	1	109203672	0.46169181791756714	0.32186777778932973	0.15145400302155765	5.438121530059086	0.0659366553646429	9399	3
cg12100781	19	30336845	0.0732991458431456	0.14458745850965404	0.6121873114299292	6.148498726485608	0.046224313030702256	9453	3
cg12100791	16	31214417	-0.08625375660796289	0.2457569909201404	0.7256095561047031	0.9275740490835735	0.6288974799341315	9459	3
cg12100881	6	31615403	-0.0505334350915001	0.26626958769651116	0.8494791956912744	0.27831343026835964	0.8700916612416871	9454	3
cg12100956	17	78086420	0.35052836288094913	0.38471305862890126	0.36222037135614626	0.013228465016235681	0.9934075933807052	9447	3
cg12101108	3	196366451	1.063586535809152	1.0492216406487753	0.31073021914252014	0.07709921465345995	0.781267646922725	5560	2
cg12101256	1	196547408	0.06852953183104549	0.12786643698195369	0.591995728883429	4.332573211265537	0.11460239162023177	9439	3
cg12101264	14	79792615	0.1734364537193627	0.18524425936111585	0.3491402727891007	6.01642249425344	0.04937992829724943	9457	3
cg12101340	13	53972317	0.08151196227065753	0.08709600139504035	0.3493316856359763	0.9117676910140062	0.6338874616992829	9457	3
cg12101354	11	20622652	-0.1617454411713971	0.17800789834983277	0.3635391633986344	0.2542197169338095	0.8806369218606751	9446	3
cg12101474	7	118427418	-0.3148291192137206	0.1639453796032292	0.054816315208945865	4.8098489909074535	0.09027231132237984	9455	3
cg12101479	1	43426093	0.07871641176748546	0.20477119963625756	0.7006734502681478	3.1576968102157887	0.2062124347074001	9454	3
cg12101498	1	244829264	0.17693677759175028	0.15748562804179603	0.2612206873962576	3.17536468032592	0.07475652191360499	4873	2
cg12101544	1	114637532	-0.06882030843111683	0.2543531328760845	0.7867218285820212	2.7289826812503675	0.25551061080654613	9456	3
cg12101558	3	122283265	-1.2393160696531567	0.8334492687569202	0.13702209739664764	3.0382684953789534	0.2189013192625807	9430	3
cg12101586	15	75019203	0.01524989875357427	0.061824779659847964	0.8051688792428826	1.4117582648130194	0.49367437828201943	9432	3
cg12101615	6	32178603	-0.3582126471147862	0.2447611488080748	0.14332535666162105	6.1277282588071955	0.04670686469949345	9453	3
cg12101626	19	2762698	0.27293895767465426	0.8533886389936561	0.7490974982430083	2.629801399315209	0.2685009841551558	9440	3
cg12101927	10	28591736	-0.9147164041132007	0.8989369568359487	0.3088902176673456	6.339214695859864	0.04202009394150245	9441	3
cg12102151	20	57617922	0.03227966623600328	0.6811670065098877	0.9622033796372436	1.9742167424766874	0.3726527078397943	9376	3
cg12102235	1	9047007	0.1313410658331417	0.1107398988470468	0.2356096549688317	2.210848621593523	0.33107037569997033	9386	3
cg12102320	1	218458020	-0.11719609218551874	0.14858073673486033	0.4302461929022261	0.41434788084733926	0.8128782453035522	9443	3
cg12102514	11	1021812	-0.08026674900967609	0.1664146499713638	0.629571663322058	0.2960081814513348	0.8624275869801631	9457	3
cg12102538	3	101401630	-0.009984548611995478	0.23259149011412447	0.9657594045081629	0.7328674633224358	0.693202072310265	9457	3
cg12102573	17	27924969	0.18165458892357422	0.27906775891026264	0.5150893322093264	1.5083128495997933	0.47040727131021437	9455	3
cg12102631	2	220309687	0.07330824892776981	0.20045665330543005	0.7145842895017334	4.464606267603589	0.1072810627431422	9456	3
cg12102682	17	1123836	-0.09117122859797955	0.1912799082817386	0.6336200842525905	1.5125590253873318	0.4694096147583732	9457	3
cg12102702	10	120817577	-0.14356371623623343	0.19018567880521284	0.4503325002714343	1.8138086905797486	0.4037722307459887	9455	3
cg12102766	2	105954037	-0.8136769818806541	0.6729374199239021	0.22660824784016328	0.47253221690732106	0.49182453118460245	5560	2
cg12102838	11	1102570	-0.06990885121950441	0.2831577779133062	0.8049932806832197	0.1875219279641709	0.9105003786154688	9447	3
cg12102973	19	13320368	-0.1500515706385982	0.1388063199176189	0.27969090047438466	3.16895748855394	0.20505465117464938	9458	3
cg12103037	14	36985711	0.02654643238481942	0.130262121307347	0.8385157198105664	1.3670100905264146	0.5048443852251256	9439	3
cg12103149	6	30181173	1.6842432052496155	1.2007708447777874	0.16072571141486647	0.9454146779428503	0.6233124637535222	9386	3
cg12103152	6	78173200	-0.37124748508757177	0.3397720230348005	0.27455320918714554	3.9573894393591007	0.13824957403860091	9455	3
cg12103197	14	102974365	-0.28494365503647245	0.16940984013415586	0.09257307062182804	1.4871523631667265	0.47541071681230346	9456	3
cg12103265	19	34114048	-0.2571900030067466	0.19860632593480204	0.19532924277052768	0.44031077661689155	0.8023941056120847	9453	3
cg12103453	17	635598	0.4603014608708592	0.804419271138243	0.5671757475411965	3.0286372028727255	0.219958012869695	9455	3
cg12103475	11	66103540	0.09566695780165753	0.2223374888657986	0.6669933376815684	0.0784752154901009	0.7793744846172342	5549	2
cg12103547	6	169050956	0.6542076886245688	0.22380441984593671	0.003465403817500061	1.9682630661295348	0.3737636874287855	9457	3
cg12103569	12	132258560	-0.009064370366492618	0.14397073658359816	0.9497985069643611	1.320693971061915	0.5166720256675574	9457	3
cg12103626	17	14204310	-1.3913154244201615	0.5716940756631452	0.014946564099081095	0.5644184093804633	0.7541159034454136	9451	3
cg12103628	10	128600089	-0.08356418289164287	0.19578977425290572	0.669520887072527	1.918627397623098	0.38315575601149754	9458	3
cg12103720	8	143262572	-0.013597002463018797	0.1753720430980691	0.9382000760229544	1.4293603267912316	0.4893485983639922	9453	3
cg12103742	11	64739852	0.06446130239837054	0.06380368768005394	0.3123483027172363	1.8740488955109702	0.3917918998993438	9456	3
cg12103840	6	108582260	1.3418061834145474	1.3116341656979689	0.30630624822206975	0.5084018414295721	0.7755359651511096	9378	3
cg12103897	19	49592617	0.20554828476488002	0.16522320811341576	0.21347592103189675	1.7849038078905712	0.40965009768065574	9396	3
cg12103951	10	88162314	-0.15141043838805524	0.06478494550391971	0.019432747530354753	2.403711839112886	0.3006357380855774	9458	3
cg12104022	14	53385809	0.2993054146538293	0.1222175973604466	0.014327128628884151	0.4651888288455791	0.7924749247519774	9459	3
cg12104098	8	32622322	-0.20742418303679802	0.10978896810499529	0.058851781105362364	0.8545874819659105	0.6522719250884765	9391	3
cg12104108	4	1695462	-0.10602263341699987	0.24262260698957963	0.6621216480222928	0.3459839063341377	0.8411443833657144	9454	3
cg12104133	13	111301317	0.12944375216843695	0.16023409268798286	0.41918182288506833	3.4590794859891645	0.1773660251420544	9454	3
cg12104246	6	24718589	0.10190524020163061	0.10628566228982489	0.3376663965569147	1.0775281143278004	0.5834689411751004	9451	3
cg12104266	20	44601447	0.0012484385226293028	0.13697926725732265	0.9927281255629812	1.4348274597786475	0.48801275806772504	9444	3
cg12104333	19	34988832	0.3757821477867287	0.20377710565296303	0.06517086521552377	0.8771881641006897	0.6449425202490646	9457	3
cg12104477	15	74833297	-1.1174605399699555	0.6572256258595739	0.08908028652680328	1.280026556582104	0.2578940976042065	5549	2
cg12104547	6	15328030	0.09661607586632218	0.11574356976748414	0.4038627113553754	1.1000557807082147	0.5769337192703675	9383	3
cg12104689	17	58600131	0.088503421862198	0.2621037602908312	0.7356152055200553	1.5275621045086578	0.4659014945653633	9452	3
cg12104698	7	139529130	0.14199586025954736	0.21358151715997684	0.5061578538206923	0.06407137732227022	0.9684720179927593	9452	3
cg12104707	19	9649470	0.10121266458099572	0.350801091722698	0.7729497409019268	0.7967709176391506	0.671403179500532	9458	3
cg12104764	12	110011362	-0.2914838833534585	0.7484237212624858	0.696933146733594	0.03847995506434085	0.9809439294912536	9366	3
cg12104945	11	73019558	0.5175762425660602	0.6990783942452815	0.4590758885436174	2.016269653680503	0.3648989449659668	9430	3
cg12104979	8	42756192	-0.13851551767412656	0.16881313467090872	0.4119164771870373	5.335272530848986	0.06941611280570474	9448	3
cg12104982	19	5592815	0.4184592562733168	0.2488326259820657	0.0926290324921189	0.3556012913784397	0.8371092882008125	9451	3
cg12104984	12	53715494	0.9329430217620527	0.6809648964880429	0.17067722322984463	0.30837175069510414	0.8571126900849098	9407	3
cg12105077	11	74181785	-0.11542641763179283	0.20760846199171112	0.5782236547764046	0.892267068178015	0.6400982914122648	9448	3
cg12105089	7	1054075	-0.24348169605566153	0.2387912986364374	0.30789816153372396	0.4962295164867205	0.481161541528624	5551	2
cg12105108	18	2571648	-0.6261630240411579	0.5039120171594638	0.21401384211466978	5.528967537842867	0.06300861796054247	9447	3
cg12105183	1	89829876	-0.0309526353424987	0.23304669368268252	0.8943378629456892	2.1775875923310375	0.33662228401437116	9457	3
cg12105190	6	30653407	-0.19351012558106012	0.15121069063277334	0.2006371586723766	8.670049797598189	0.013101547856122553	9446	3
cg12105361	19	10216875	0.3834565709012164	0.670194540059355	0.5672155416958762	0.9229990229337534	0.6303377378185915	9458	3
cg12105382	12	4390091	0.34582607710857843	0.2277436871584036	0.12889139904646513	1.857151629736693	0.3951160282268695	9451	3
cg12105419	12	42853838	0.057268288659201146	0.24842215786342056	0.8176814288594074	0.05088792390934314	0.9748770076370284	9456	3
cg12105450	2	202048100	0.2934806948671651	0.2925418775312298	0.315759948294674	0.4165509824199214	0.8119833116312183	9457	3
cg12105671	19	7852207	-0.1618185309348224	0.10412557655998027	0.12016749997163786	1.8302690874634533	0.40046274271424265	9368	3
cg12105679	12	132698786	0.020395489128998384	0.13058245846744612	0.8758843758815564	1.21546373301488	0.5445846600512486	9459	3
cg12105691	3	168511423	0.45213644745385345	0.18552520253423294	0.014807134522576086	0.13090134807442366	0.9366452465487709	9453	3
cg12105765	3	183947332	0.4809941637501189	0.49213139015624696	0.32838630421829396	0.4706667439498194	0.7903073393891937	9418	3
cg12105941	11	133657466	0.03270912478709539	0.07720582703823707	0.6718128073480976	0.9242271103404234	0.629950801709708	9407	3
cg12105980	7	155262490	-0.004399760521320321	0.09507931207361514	0.9630913554887544	1.3956332150269037	0.49767072893598707	9448	3
cg12106389	6	168122879	0.04345879732397674	0.20877830943337106	0.8351058931348044	0.3097289063739236	0.8565312696993461	9455	3
cg12106403	19	667808	0.12150818514687825	0.11359588814638105	0.2847755189837461	5.2255243872600685	0.07333170738033472	9458	3
cg12106634	11	108092400	-0.057488311627361836	0.47211982591014756	0.9030840582578525	0.9547772204019231	0.6204013881333953	9451	3
cg12106728	12	115136258	0.41197986300231104	0.41996586535513963	0.3266005512902725	1.9541378683506632	0.376412774139534	9412	3
cg12106731	1	36023279	0.13519194078961608	0.642704450814977	0.833395655726604	3.592479163718434	0.16592165135052897	9457	3
cg12106743	14	74417227	0.3193620144141805	0.6566558024896103	0.6267217712455905	0.6866695274730836	0.7094006901799045	9456	3
cg12106746	12	46383466	-0.19915321179428036	0.2571999972436199	0.4387459239465399	0.1771690218063415	0.9152257609119321	9360	3
cg12106761	14	105904727	-0.041958363819963485	0.23103592879920332	0.8558890423968768	0.32729022669076424	0.8490432825505193	9443	3
cg12106855	8	107281510	0.030310926962002584	0.07705203016149337	0.6940369286692782	0.8961717682520065	0.6388498146177684	9423	3
cg12106894	19	38813802	-0.09124299560276455	0.24224948474263425	0.7064345620240402	0.19753664674836846	0.9059525717473216	9443	3
cg12106945	10	71561823	-0.4192621855765884	0.4742301250557246	0.3766475463723379	0.6897866805887579	0.7082958960708199	9459	3
cg12106976	6	152002859	-0.26027451041859656	0.17878201084138448	0.14544225645310133	0.4136133671387644	0.8131768352370848	9456	3
cg12107018	7	155276169	-0.11182411871441852	0.13112932653411424	0.3937827904879827	2.335368942869893	0.3110864374691643	9455	3
cg12107072	6	36826690	0.08669460109028981	0.23718449742263514	0.7147266672807767	3.313131025513552	0.19079313269947956	9459	3
cg12107189	8	125765152	-0.10514239358566313	0.1775686626521188	0.5537685870409452	0.9608685483586781	0.618514728497467	9455	3
cg12107247	17	75759464	-0.31992615763806115	0.13863681748939308	0.021018247472013737	2.8440840575255364	0.2412209335387101	9407	3
cg12107431	22	50913116	-0.5119056084913962	0.43993434608862914	0.24458799150547442	2.93175016950476	0.23087586710125604	9459	3
cg12107466	10	106346105	0.17643529434785313	0.20127260924356932	0.3807046813511295	2.9221302207435733	0.2319890491494762	9458	3
cg12107530	10	133806858	-0.31144654920024867	0.20895594766639244	0.13609569693779272	0.07019178179160131	0.9655128279284715	9155	3
cg12107580	8	142431437	-0.04859465179235116	0.1721023719469977	0.7776682579044975	0.0315275902345021	0.9843598031892736	9394	3
cg12107626	17	39992626	-0.12162220060330392	0.5275106940137773	0.8176576252198856	2.080151371659629	0.35342793146020385	9454	3
cg12107637	18	3248148	-0.18297769613922452	0.5984810169042395	0.7598050197124053	3.0569958502437466	0.21686116450147375	9459	3
cg12107643	19	5231603	0.2702582021991337	0.45937019085672703	0.5563152863388148	6.562719485600416	0.010413710185379989	5507	2
cg12107692	19	50168026	0.26897346944250133	0.6747300271695545	0.6901594761232763	5.997397455241976	0.049851897075518424	9459	3
cg12107699	21	46238210	-0.8614886235439364	0.7773153002658688	0.26773778728087105	3.4340892134250094	0.1795961415871618	9422	3
cg12107772	18	9860454	0.12573667292040516	0.1437849136355945	0.3818582639742831	4.527279648025623	0.10397135775095845	9451	3
cg12107954	8	30515987	-0.14637576780919978	0.5903362717106203	0.804170616963501	2.6941603387027317	0.259998304445492	9457	3
cg12108029	8	126010861	0.014448886459281492	0.357885924853587	0.9677958490983247	2.1539833992727844	0.34061866917813827	9442	3
cg12108146	8	144329866	-0.12476619035741235	0.155460767312751	0.4222305948835091	3.0931580376599728	0.2129753135469767	9456	3
cg12108265	10	134546100	0.20677539332420586	0.2162492059724732	0.3389760992349356	2.530061984072029	0.28223054910563755	9443	3
cg12108269	3	98241427	-0.06333683255420135	0.4287775038176336	0.8825677602580551	1.8712533973462473	0.3923399095686904	9426	3
cg12108273	14	81407988	-0.2820223487874913	0.7773548961729809	0.7167562211986496	2.644655695898776	0.26651417482621337	9458	3
cg12108375	3	148847287	0.37930056790077915	0.283647889791148	0.18114975775124545	1.8666808737990428	0.3932379274670313	9450	3
cg12108395	12	131617985	-0.22989684843747524	0.350913340187536	0.5123785694330376	3.5931215731927226	0.058019163290151415	5562	2
cg12108527	1	43233151	-0.041544100381423504	0.5725759696109288	0.9421590544664525	0.5352664036084522	0.7651883993588948	9458	3
cg12108555	8	124431781	0.192298476734416	0.2094148885898793	0.3584798611445665	0.9719537203837446	0.615096040353207	9454	3
cg12108650	18	43678457	-0.6235032660310729	0.6049134032423116	0.30266677464807407	0.42325091943853055	0.80926774417947	9456	3
cg12108651	7	158193742	0.17131602326367495	0.08576190359772318	0.045762517131003023	0.3266779504900177	0.8493032468386303	9456	3
cg12108730	16	69141258	-0.079393364811272	0.17044496996754546	0.6413582543411752	0.5746193707656009	0.7502793423102394	9457	3
cg12108798	1	1173916	-0.004370365481429733	0.10584385077498695	0.9670641561706921	4.893384623651585	0.08657949135633264	9457	3
cg12108912	2	120435949	0.09167543332123605	0.16237856743250323	0.5723605540900397	2.8526963030573533	0.24018443982139673	9457	3
cg12108956	20	34043107	0.10112980777262519	0.5813892654334952	0.8619086164927021	0.5367009657279156	0.7646397410075534	9440	3
cg12108974	8	95653291	0.7609627188888997	0.6885942653111239	0.26911802469552915	0.2641837730807953	0.6072603064069253	5561	2
cg12109141	4	1225729	-0.22455658689017186	0.1937856398446724	0.2465423726061424	2.076429163840215	0.35408631003067403	9456	3
cg12109170	8	143259104	0.05454105153046708	0.09037451508018547	0.546175882398718	0.12510797751633687	0.9393623464378767	9410	3
cg12109291	2	45232117	0.2761373669722945	0.300972553036164	0.3588893080974427	1.9305447692441127	0.38087943990639944	9447	3
cg12109455	10	134000737	-0.011681712370404435	0.27162465177141887	0.965696097710332	1.7118224794682053	0.42489583265531283	9455	3
cg12109566	6	30227986	-0.12653079247864607	0.4559570171039318	0.7813916254527494	1.134680733129129	0.567031531003819	9435	3
cg12109740	11	72084034	-0.32553804496989747	0.28484467408238207	0.25309605079835884	0.10005542229456774	0.9512030652072557	9449	3
cg12109743	11	3400108	-0.06635583522123949	0.7529931487189057	0.9297791061511176	0.38056568414011704	0.8267252681851607	9458	3
cg12109797	8	86414553	-0.3190709105431055	0.2799247433362364	0.25435074607836144	1.3273893344995857	0.5149452641092944	9446	3
cg12109823	8	67454595	0.11273302398084394	0.08135350167056303	0.1658329832613324	1.1637360534281445	0.2806920612675198	5557	2
cg12109838	4	103996978	0.26836575616685693	0.3105058944821494	0.3874310489951673	2.85654123218746	0.23972313730770725	9452	3
cg12109883	15	70489053	0.10221875726083308	0.16953092195485261	0.5465416072877072	0.08015797899787602	0.9607135498732072	9457	3
cg12109963	14	105562983	0.10957436282783346	0.13583961668269176	0.41987097523558836	0.4041828206881088	0.8170202404274061	9458	3
cg12109968	20	50383676	0.27103668363619354	0.39744893389274555	0.4952763220381077	1.902980220576374	0.3861651658288282	9459	3
cg12110087	7	27187691	0.6305490071323507	0.3368993566058445	0.0612586054257127	1.5801795337758167	0.45380405687599723	9456	3
cg12110216	11	119455041	1.1947154756236449	0.6340773245817348	0.059540703933081654	6.101117508648773	0.04733246977884186	9458	3
cg12110262	10	94827200	-0.04370998371814987	0.0664993650974255	0.5109885098118327	2.0271146805213194	0.3629256305370014	9436	3
cg12110327	10	38264581	0.1954793140709151	0.3862405084060666	0.6127810113664343	4.97420306092033	0.0831506271930898	9448	3
cg12110395	19	37961441	0.07969138402372868	0.27374501904205345	0.7709630809668758	4.2615639643393	0.11874440153233022	9455	3
cg12110437	8	144098888	-0.10679947321230583	0.10169873148455877	0.2936466659200229	4.678949583016941	0.030534413889562628	5529	2
cg12110529	3	141030588	0.5798751527391988	0.5695774227724774	0.3086401308605316	0.24503341342587076	0.8846911245393638	9457	3
cg12110537	3	122721909	-0.0988486169849501	0.1431458120281345	0.48985155546808584	3.0963351693818697	0.2126372568184319	9450	3
cg12110584	19	12807528	-0.5460018361055349	0.7962141003708854	0.49287234197518787	0.22558742734165332	0.8933349238919851	9443	3
cg12110634	14	75725749	0.042129128650170745	0.535758651577903	0.9373233232448618	0.8099544969703558	0.6669919857638981	9458	3
cg12110677	20	2781483	0.19534002472499	0.27402891978487015	0.47594194853870797	0.7775267064744901	0.6778946726136075	9453	3
cg12110750	19	31839577	-0.4759679192314405	0.3506797354220275	0.17469467986396278	0.027404141934642953	0.9863913751185487	9457	3
cg12110801	19	5992284	-0.00803164962788295	0.18797319804587292	0.9659186525452881	4.601746072925348	0.1001713522936892	9457	3
cg12110846	6	32947695	0.2269636122825421	0.2693196078181002	0.39937967434531396	0.30072610810012024	0.8603955496256368	9457	3
cg12110887	19	11096925	0.1666400689182974	0.2671071837858417	0.5327131845649149	1.8800574732407163	0.3906166101960025	9459	3
cg12110911	2	207506991	0.3518544418764971	0.2582862576110329	0.17311413081785182	0.8685380258198596	0.6477379821660607	9450	3
cg12110980	11	720454	0.009286159112333723	0.07254669625074918	0.8981469877809896	1.1884972045855733	0.5519771644599165	9450	3
cg12111104	13	33860756	-0.0803234791192879	0.17656433412151576	0.6491634026881496	3.598198367425746	0.1654478592400266	9451	3
cg12111137	17	80880759	0.2938004220339218	0.1699047270184232	0.08377207636965474	0.18276387270913558	0.912669062828034	9452	3
cg12111170	3	63897780	0.050630655960705324	0.98774035647581	0.9591190794764647	1.9645759362311153	0.3744533806139675	9445	3
cg12111272	7	44836113	-0.5090686272482848	1.3400625245146047	0.7040313501492708	2.785020810557045	0.09514945746932542	5528	2
cg12111295	21	32253584	0.008748146568853893	0.2143239107751558	0.9674414611286106	3.9567823263112234	0.13829154696898818	9441	3
cg12111432	19	47777641	-0.7051729600599767	0.4211299545374093	0.09403664046042598	0.14986040688199326	0.9278082418913679	9378	3
cg12111500	21	44863962	-0.1638828525862691	0.12642827771506127	0.19488883023082682	0.35682971278226994	0.8365952845867466	9457	3
cg12111618	15	25296031	-0.10022091183239518	0.14833671853088287	0.4992748415163767	0.7349046143393794	0.6924963531321381	9458	3
cg12111697	19	2841391	0.606222092063631	0.5426532523811894	0.26393254956337764	4.31416542891999	0.1156620485640126	9458	3
cg12111758	12	111472375	0.5007051978784982	0.45763744832255454	0.27390722651716065	0.3220755251347065	0.8512599247399472	9422	3
cg12111787	8	144226521	0.40052550795544545	0.36695388423160663	0.27505851279315807	0.013740831984703453	0.9066846923386277	5559	2
cg12111808	6	29588168	-0.06806541320923958	0.1783568675147957	0.7027396475516707	0.08036532407077976	0.9606139554253819	9458	3
cg12111933	18	72265022	0.3316573574346763	0.6256052020497407	0.5960159583011343	0.4689733813844274	0.7909767611744891	9459	3
cg12112058	1	224622605	0.18614934535795546	0.6883162695708644	0.7868205486237354	1.524828426935623	0.4665387422070169	9459	3
cg12112073	3	16926338	0.9633783153235396	1.1109291787239581	0.3858420366081751	2.167252515105235	0.33836629490586534	9361	3
cg12112151	14	104161272	-0.03436675320463195	0.22484376359951697	0.8785187274497153	1.4730230603028094	0.4787812195086761	9459	3
cg12112221	12	45269333	1.2702131680321278	0.6941511931265993	0.06726793152160171	0.37367773345445277	0.8295773981376178	9438	3
cg12112229	8	47318669	0.3694898972528681	0.4646948330315427	0.42654152180682253	0.7766928294037976	0.6781773719555555	9276	3
cg12112234	3	44955518	-0.17196114198930482	0.20831458831921873	0.4090947313592294	0.3268984975594904	0.8492095963312195	9454	3
cg12112434	14	45722987	-0.03775051794252746	0.09879375260350447	0.7023764928266086	0.7952958919502161	0.3725035526083381	4882	2
cg12112529	10	118922736	-0.10633041842114767	0.3269493801437883	0.7450147094627095	1.1991739332295974	0.5490383604410594	9441	3
cg12112543	5	70751402	0.9162573220535849	0.5520840522312185	0.09698815585848189	1.2670106060380384	0.5307281735566087	9429	3
cg12112556	20	44455373	-0.022847578334996052	0.25656306989576294	0.9290402006268835	1.9448798689323186	0.37815922780979017	9457	3
cg12112719	6	32035439	0.0575896655932988	0.2279354491447609	0.800532672673465	0.8636295852555307	0.6493296261830365	9455	3
cg12112870	8	86112931	0.014913316166228874	0.10756761539948684	0.8897335901222916	7.732195594937631	0.02093992202107049	9331	3
cg12112929	1	27718858	-0.5467794372726367	0.5939223205804539	0.35724650828245935	1.6918089378533179	0.42916901257777296	9454	3
cg12113013	10	133208941	0.13334407708447893	0.21959932974536098	0.5437080271728975	0.49441721493244206	0.780977758745834	9458	3
cg12113132	15	43476923	0.16488897573973865	0.19762640550422178	0.4040855390382316	0.4777068636669172	0.7875303007864307	9456	3
cg12113251	12	58176230	0.1141186799114057	0.14797454504386146	0.44058554754885987	5.170342480713412	0.07538316985492896	9459	3
cg12113316	8	37729089	-0.2676837820710422	0.25596473471289544	0.2956608457937684	1.5946652103959833	0.4505291017693862	9448	3
cg12113356	3	112359494	0.2904640623940439	0.13100400488198893	0.02660839381272748	1.4349608003632903	0.4879802231990547	9457	3
cg12113561	17	36860216	-0.9485785186818135	0.6725181389396905	0.15839574526347805	7.846936090530725	0.019772404109644846	9441	3
cg12113740	18	52625368	-0.11665137569082588	0.18644788070526946	0.5315436237183121	0.7121799072507164	0.7004096130175044	9454	3
cg12113898	17	41150213	0.5590445098296688	0.6327424136045995	0.3769520249990576	4.419331935458105	0.10973729819300616	9458	3
cg12113932	20	388401	1.4860202945503591	0.9946444586572656	0.13516997661699331	7.119983498195976	0.028439059361108576	9459	3
cg12113981	15	32383990	0.12442561114127364	0.15893985417618453	0.4337168784486689	5.183824972937454	0.07487670238317772	9457	3
cg12113984	12	108238461	-0.14203486433744555	0.2513894520956888	0.572074240638683	3.2018121558308694	0.20171366686969008	9456	3
cg12114033	15	80189128	-0.7261112546536899	0.5886370694808598	0.21737190260187886	0.5882404615183219	0.7451868916713698	9456	3
cg12114049	22	31892114	-0.2475932446573526	0.49823140576250596	0.6192283483625767	0.32361590181898026	0.8506045466844502	9453	3
cg12114114	15	24114806	0.08795145144169252	0.08705875689653884	0.3123736464192811	1.7370735505778538	0.4195650182192655	9454	3
cg12114200	13	112074876	0.21329228185673935	0.29270171860295097	0.46618406507665483	2.6096192584254707	0.27122416328867976	9435	3
cg12114392	11	77899896	0.520381857506326	0.6437789730249075	0.41890421252213084	1.3991530284510505	0.49679564513851904	9429	3
cg12114524	1	201390794	-0.030295382495102156	0.22590961659450018	0.8933203392246394	0.9049427926232763	0.6360542654090309	9458	3
cg12114584	4	54518744	0.1178266231294316	0.19516891536842368	0.5460323853907947	1.3460934506941908	0.5101519148586219	9457	3
cg12114667	12	34556603	-0.17634800825656421	0.3363092269936123	0.600026307158198	1.3281453153590626	0.5147506565098441	9438	3
cg12114735	19	55668232	-0.23033432597690348	0.08547161763542287	0.007041751303932041	1.375257170397305	0.5027669254293677	9453	3
cg12114804	14	70236481	0.4573000990500292	0.2213717992924161	0.03885153469333177	8.3549762407525	0.015336983879858991	9450	3
cg12114820	12	76953697	-1.4364242263507736	1.2037641401272037	0.23276085358103862	0.20477813425833002	0.650891405295199	5547	2
cg12114834	11	122848518	0.4219402373621005	0.2644543941753225	0.11059772281146135	0.9328834525120887	0.6272301588153696	9457	3
cg12114888	8	107738435	-0.415992	0.343747	0.22621400976300823	0	NA	1079	1
cg12114933	6	169631139	-0.11987046495757515	0.13284402391002703	0.36687632949849275	5.7880015673044936	0.05535430839997229	9452	3
cg12115081	4	151038391	-0.088696470980787	0.27131333588143913	0.7437319754365956	1.9438500946100292	0.37835398727632946	9457	3
cg12115087	7	133219626	-0.15402520679578674	0.4929396666233619	0.7546889867836817	1.2870128461468864	0.25659917568153073	5562	2
cg12115190	3	10437269	-0.0830989579133087	0.14924701704617419	0.5776722388366513	0.8680335642532462	0.64790138223107685	9457	3
cg12115557	10	118544342	0.1487394485662588	0.45370302251725075	0.7430368919660183	1.6324471685458994	0.4420980520573086	9450	3
cg12115567	11	6255973	-1.2602773720693974	0.5301506283297828	0.017444332438787208	2.0089524907407488	0.366236402591393	9409	3
cg12115664	6	33176289	-0.4193847459622194	0.6662323847078706	0.5290301582163456	0.5589988767074284	0.7561621525107136	9307	3
cg12115748	12	130961424	-0.10979330719534963	0.07447804049126051	0.1404357735774928	1.8354152847898781	0.39943363712919566	9454	3
cg12115800	3	73144435	-0.3285243933656055	0.17866163830119175	0.06594347764978692	6.571574006907802	0.03741113081545224	9360	3
cg12115882	11	133449267	-0.564369394134324	0.2418831332772981	0.019635987952118523	0.07320057966058474	0.9640614034933251	9447	3
cg12115928	15	45248806	0.028301171837108688	0.27318761578067324	0.9174898819648268	0.20848332298548383	0.901007532284317	9457	3
cg12115991	6	108438047	-0.2672164025421203	0.19878795601920285	0.17887456260405252	5.765158529838808	0.0559901629704383	9457	3
cg12116020	19	14228622	-0.6004268681144798	0.6826950734604099	0.379132971147159	2.8829753723679667	0.23657554658442395	9452	3
cg12116027	12	58130410	0.0175462644493033	0.24597250275933968	0.9431317356546819	2.7945595054912795	0.2472686818609033	9451	3
cg12116137	17	1576449	-0.02215351488317554	0.12053848121517961	0.8541798452572442	1.9049876013985636	0.38577777000004804	9454	3
cg12116164	10	134219205	-0.003568569256259868	0.17735597336712616	0.9839468942136498	8.310712153863442	0.015680206775532845	9456	3
cg12116192	8	27730485	-0.03713571983590389	0.06314267705063324	0.5564491071090287	0.26886661297409115	0.8742111811470936	9328	3
cg12116288	17	70215735	0.03535614463507524	0.14965164540006223	0.8132337915380448	5.1649291851224985	0.07558748192110157	9458	3
cg12116749	10	21245178	-0.06556319398150695	0.10902165827771884	0.5475884488584617	1.7689081312765476	0.412939549642567	9270	3
cg12116851	11	57519584	0.11375714439737103	0.24975758759773137	0.6487709843407738	5.005383303337618	0.08186435148620226	9457	3
cg12116908	12	122243328	0.50117175270545	0.6988585836025244	0.473294507297023	0.3912574059069523	0.8223175020620611	9456	3
cg12116939	14	103523919	0.69955799552746	0.5069929101965963	0.16764265735560807	2.736408692244078	0.25456365761324606	9392	3
cg12117135	12	131272018	-0.16249703268022417	0.16737025011644152	0.33160624066865385	3.752415561484012	0.15316985947634157	9325	3
cg12117141	8	11558169	-0.21159207471186287	0.5421491551144685	0.6963266434403768	3.622602067018666	0.056999657610853155	5562	2
cg12117212	4	2438678	0.029008175794889995	0.10464115127538791	0.7816144424941853	2.3882755559707536	0.3029650647468144	9458	3
cg12117227	6	485971	-0.11955580147664184	0.20297819885455198	0.5558558458223174	0.9428159322058105	0.6241229054765	9456	3
cg12117273	3	23957964	-0.05681625791194969	0.40601526389418463	0.8887103510699064	4.263925635356122	0.1186042666809634	9408	3
cg12117396	1	2438037	-0.16521395565778785	0.20027336274381694	0.40940438605458696	0.001472917570976149	0.9693858165604949	5562	2
cg12117616	8	42546842	-0.14545578641412832	0.21464212312419423	0.4979831417554238	0.5862687423961079	0.7459219035430452	9443	3
cg12117658	17	56406294	0.14150835479437207	0.674563702384745	0.8338412563723411	5.054460810226587	0.07987994930187588	9455	3
cg12117660	20	16555778	-0.04819650448859057	0.266337364424999	0.8563986929373575	1.1710096829403847	0.5568246826512663	9459	3
cg12117684	4	96077623	-0.1715596925679605	0.2580036953018637	0.5060821382587033	4.711325411423596	0.0948306408988388	9359	3
cg12117703	19	56175674	0.3688559697803601	0.31217246309356594	0.23737337128433317	0.02809590654331086	0.8668835452986376	4928	2
cg12117817	17	80608018	0.11426427662543995	0.383575152423519	0.765784982476069	2.8781140911628187	0.2371512761258765	9444	3
cg12117827	14	51411647	-0.3282105850885994	0.5336961970239361	0.5385702823721055	4.350432423617455	0.11358359290163221	9459	3
cg12117942	3	170581053	-0.19330802716973608	0.22905321878092788	0.39870085176430514	0.8075884580695682	0.6677815171797429	9443	3
cg12117975	15	95577957	-0.00524136992387395	0.1552928654093154	0.9730752970213487	0.03169068130457841	0.9842795363151996	9458	3
cg12117986	10	27976377	0.07319775913594766	0.07391828974508574	0.32205079717745905	3.3164009121623947	0.19048145160072097	9452	3
cg12118011	1	179263295	1.1960628719230664	0.5642351379058455	0.03402333001390937	0.8295185013271588	0.6604992763276518	9459	3
cg12118013	3	134031948	0.04380412197978278	0.11073686419336258	0.6924226678601879	6.304418243816026	0.042757565781712435	9446	3
cg12118082	3	133748785	0.1409105011362577	0.44621750798622867	0.7521628031693158	3.980752183904711	0.1366440250623311	9449	3
cg12118269	10	102893980	-0.5347303567077063	0.41047728646545456	0.19267587442738898	1.3211292265318413	0.2503894903659499	5554	2
cg12118281	11	123066183	0.033713568733299205	0.5282452608771527	0.9491121117002845	0.18910619638996484	0.9097794256981462	9458	3
cg12118371	14	96713122	0.17665786401320485	0.1524550797780858	0.24655665853635944	1.4445485387688881	0.48564650806732745	9456	3
cg12118465	2	233497649	-0.022846319824834725	0.27941521201263275	0.9348337737514459	1.8681499361594878	0.39294918800511175	9459	3
cg12118504	6	33265393	-0.16960841059522394	0.19603062043408034	0.38692141723144013	6.061957555856777	0.04826837098166633	9447	3
cg12118708	17	26873903	0.10905429053167448	0.22522997208181117	0.6282504334554777	8.139844008192112	0.017078720525783755	9459	3
cg12118784	19	47141551	-0.24264475385590759	0.1958926509994913	0.215470751813339	2.7151863990052574	0.2572792522139127	9455	3
cg12118798	7	155170624	-0.9962897230750004	0.5065301666258978	0.04919575623386081	1.609221579117678	0.4472619717163895	9450	3
cg12118832	3	50264486	1.0022904636811953	0.5413766996660385	0.06411584181904005	1.1157845718774009	0.5724142789028124	9447	3
cg12118843	6	28641917	-0.01880107098116962	0.16425886976832865	0.9088731497220837	2.2152819155636543	0.33033732231027974	9447	3
cg12118857	3	13396319	-0.16702170145042264	0.2708270546850428	0.537426149437199	0.25929741852916205	0.8784039518973651	9451	3
cg12118863	6	37225588	0.5565862511826815	0.42468991873409834	0.1900027743065676	2.3045954783455684	0.3159100558892636	9442	3
cg12118915	15	94774775	0.0865111578008557	0.47290650069602214	0.8548490084619951	0.02106778900804237	0.9895213926626705	9399	3
cg12119029	16	89752879	-0.12340954252627426	0.08404232283085529	0.14198980128054678	0.30820185875876877	0.8571855014446697	9456	3
cg12119032	11	92881001	0.2473749221545975	0.13423286296132506	0.0653466813253942	3.880522784811275	0.14366639156550048	9435	3
cg12119088	20	56296660	0.3641557045969313	0.26543849358325877	0.17009382529263858	1.5300917816405093	0.46531257690851013	9456	3
cg12119111	6	18122938	-2.903720112222453	1.3361421517482333	0.029764367602472	0.619915141925843	0.4310788214937413	5558	2
cg12119133	21	47842207	0.4252061894779335	0.2732604687145893	0.1196968670320682	0.6111934591995116	0.7366836422690917	9458	3
cg12119218	10	70287206	-0.6556779868060253	0.6359704688508184	0.30254639918396964	0.0620240400979858	0.9694639200021755	9435	3
cg12119313	6	33266931	-1.0926805169035279	0.6851572625664715	0.11075967214306218	1.15217225646083	0.5620940309477231	9347	3
cg12119625	19	54106789	0.014977554167760167	0.03461124002515841	0.665206056631698	0.3215171308323558	0.8514976272672344	9457	3
cg12119693	17	80581925	0.01545595954430458	0.22976726299366956	0.9463684370560372	1.4478698365854743	0.4848406890003537	9456	3
cg12119715	22	51001351	0.0063111411225945215	0.8655641964138917	0.9941823870885692	4.029803521288749	0.1333335013198245	9425	3
cg12119780	12	113772592	0.20525666047143246	0.11504401765805697	0.07439805696711277	0.6577298037244297	0.7197402457460884	9453	3
cg12119858	12	7023195	-0.04858810107315569	0.09017364972428163	0.5900054363148572	0.5030624450693837	0.7776091783011925	9457	3
cg12119988	15	65214588	0.22657034959746641	0.17615742158339862	0.19837985891766405	1.0813321608598694	0.5823602244107671	9455	3
cg12120126	6	31465983	-0.1867362646649964	0.4153326664377364	0.6529942035843013	0.23306748632690844	0.890000065052325	9377	3
cg12120205	3	74104862	-0.08458751114343618	0.15731351167425592	0.5907840216074851	0.43166671355178815	0.8058695833902014	9453	3
cg12120238	6	155054535	1.110959796107407	0.8829666135046567	0.20831484757060045	1.4320955651961649	0.4886798132500919	9432	3
cg12120292	17	3867227	-0.6840614512691664	0.7600631937274632	0.36811704610175616	2.332463032540897	0.3115387606381585	9447	3
cg12120300	11	2465946	0.012591955488899438	0.2707794557386497	0.9629096419012917	2.7070559343571654	0.25832728094313256	9361	3
cg12120326	22	30237309	-0.08120509330008052	0.19747783241469435	0.68091768809552	1.2868620923937675	0.5254863594941016	9459	3
cg12120327	12	48398535	0.33475849706974015	0.46567755704986824	0.47222516195497155	2.518076568147241	0.2839269523121514	9431	3
cg12120359	14	65006041	-0.1022348895364747	0.09271046159652589	0.27014311234291927	0.5361145419990991	0.7648639753240893	9458	3
cg12120360	10	135267330	0.06332305008558414	0.2008610730720275	0.7525658094798267	3.1190270388112267	0.21023832319137253	9449	3
cg12120367	8	102093206	0.2555236076841985	0.40715048567994105	0.5302725059473565	2.8064976875058396	0.24579710894131432	9411	3
cg12120406	17	25822056	0.22716241707037246	0.19067452899847204	0.23351144457752446	8.581318779772722	0.013695891386992419	9457	3
cg12120430	3	187935971	0.13605517587224628	0.23297776017631802	0.5592313898744027	8.478313807302476	0.014419743953169726	9451	3
cg12120457	12	54120876	0.6475686017231507	0.4517620246774461	0.15173539303716427	7.092833443289002	0.028827752664761466	9449	3
cg12120729	19	2479002	-0.18440647856581266	0.6673364220060201	0.7822929989232996	0.02945234862110909	0.9853817254945736	9455	3
cg12120741	13	78492306	0.0017469263297309266	0.09789740793033763	0.9857629368553441	3.42532241741947	0.18038511087541867	9456	3
cg12120750	3	11592700	-0.14936665385184345	0.16002761613371883	0.3506235529904967	3.3775499126138824	0.18474570698584086	9453	3
cg12120845	8	59984875	-0.0041204188612238655	0.15073772258531584	0.9781925243200172	1.3283592349775295	0.5146956018221928	9439	3
cg12120861	17	61815378	0.10627949005190035	0.2480439466632243	0.6683086764446197	0.030071658558083237	0.9850766443847964	9458	3
cg12120947	6	32166652	0.28403477776014613	0.1822879401665893	0.1191940231561971	0.29778840299723575	0.8616602724422324	9451	3
cg12121075	12	121615201	0.10593571362457924	0.10499611961029615	0.3129991679806186	0.25232347382754483	0.8814722686493459	9458	3
cg12121080	6	32800427	0.08970414677642083	0.11342180982857733	0.4290083304722662	0.518058318125463	0.7718005177358753	9453	3
cg12121162	6	144904561	0.29204535187544994	0.20778930828378575	0.15987625443758308	0.2826492414370214	0.8682074278284332	9289	3
cg12121166	11	2376275	0.33590032468765996	0.2490854764747203	0.1774865751548761	3.2698275867378244	0.194969178210758	9457	3
cg12121193	19	42414972	-0.1254369055736988	0.17214845009353533	0.466212453321424	3.121844706242105	0.20994234089725647	9455	3
cg12121318	4	2964239	0.13618988848261337	0.17828836558288347	0.44494219408165014	2.775917055821717	0.09569183441853561	5562	2
cg12121535	10	112834861	-0.09594807616213123	0.15106971754472748	0.5253472307716406	1.6149904986971326	0.4459737213898308	9453	3
cg12121587	11	66025327	0.2669785116145346	0.4586648578298366	0.5605144536706933	2.782954842328258	0.09527224797946475	5561	2
cg12121643	3	185911796	0.022672432581810145	0.05097438994561858	0.6564781334508609	1.002760129758632	0.6056941853781224	9446	3
cg12121660	17	46621709	-0.058197259960446904	0.17360032978887455	0.7374462863126995	0.7680522449351805	0.6811136345783103	9450	3
cg12121765	8	13365657	0.17420415482435572	0.16890683193052095	0.3023709082618403	2.8209885931557675e-4	0.9998589605173454	9431	3
cg12121782	12	53341686	-0.09396209557637272	0.1615279640909931	0.5607634377103962	0.03501539525558064	0.9826446716030284	9450	3
cg12121965	21	46293563	0.40991569135508454	0.36948692311821335	0.26724961128258706	0.9315463207750433	0.6276496437022754	9375	3
cg12121983	17	1387582	0.09286128898949698	0.2211879851078358	0.674609854859316	0.21360426470584057	0.8987034797415825	9454	3
cg12122034	2	223170608	-0.4003064334301388	0.3795533325059998	0.29157275687679296	1.5702689817233697	0.4560583619788289	9456	3
cg12122041	4	3234814	0.22366965034816882	0.3990797591993835	0.5751633092495868	6.356129626159431	0.041666209055355834	9427	3
cg12122057	11	12133015	0.0460844532397704	0.19705404103113083	0.8150881706586524	0.3650296802245392	0.8331722794664185	9445	3
cg12122146	12	130388216	0.21474359315545263	0.1886649386437519	0.25502556103989715	2.5013091412869537	0.2863173205958735	9448	3
cg12122241	20	1920407	0.19221811970669503	0.17326827096233996	0.2672718481656497	4.462458982852332	0.10739630609220707	9457	3
cg12122246	7	97823410	-0.09019356987049583	0.23534269692769666	0.70153919265616	1.809706559644836	0.40460124391470176	9447	3
cg12122302	3	69230153	0.2565502633077252	0.21954155743080592	0.24257584594595827	0.136187026242826	0.9341731120489049	9459	3
cg12122340	15	59063113	-0.22923812162830334	0.3145054651919754	0.4660723891038481	1.333990651540208	0.5132484075483627	9458	3
cg12122351	6	14354998	-0.2116492805801528	0.18350934529088853	0.24876948917241914	4.958946799764563	0.08378733639800934	9361	3
cg12122403	19	17985163	-0.28701288774344363	0.4724484092065643	0.5435184697885911	1.9857349592665265	0.37051272860265905	9459	3
cg12122464	19	10120092	0.08138540705235388	0.31386382318342587	0.7954025068508233	6.298870741791017	0.042876329257102594	9456	3
cg12122509	17	2206981	-0.1100416030185876	1.1012656641721819	0.9204055760028126	0.8462046029043255	0.6550116210441326	9407	3
cg12122558	17	35968810	0.6505180962306687	0.47214942580950836	0.16827118329381155	0.19842861744964424	0.9055486202568689	9451	3
cg12122597	11	30039004	-0.0128454	0.473516	0.9783578814705127	0	NA	1086	1
cg12122631	15	51387921	0.0031468641420957836	0.06593195091164496	0.961932245263087	4.011273036062937	0.13457460926254564	9459	3
cg12122737	22	42065726	0.09184026169967713	0.26143104348813256	0.7253646259730645	0.05941455578255231	0.9707296459924584	9458	3
cg12122877	11	120857123	0.4483118831759804	0.25981724996289096	0.08443933155079265	0.23329685615991091	0.8898980013218754	9457	3
cg12123019	19	18197853	0.7062440866231153	0.4567080383465006	0.12201286884407778	1.7654064004168788	0.4136631845334443	9457	3
cg12123154	19	3198856	1.0992461643857057	0.9419923097994796	0.2432356047479488	1.4400549761396122	0.23013044431753663	5562	2
cg12123211	11	47290893	0.23470009796277524	0.2315051961392203	0.3106779270679218	0.44438020492175967	0.8007631228241441	9357	3
cg12123470	10	7215341	0.12144369467372615	0.2474653430745963	0.6236030561362464	0.7598679756667205	0.6839065538756913	9456	3
cg12123502	15	29980826	0.01222733010092607	0.10033981322990915	0.9030105226452358	0.591371552067038	0.7440211805794357	9456	3
cg12123567	17	73502038	0.3066081923327899	0.24021956906718744	0.20182601948771287	0.7185676853039479	0.698176151053795	9456	3
cg12123671	6	170605623	-0.018126870893532616	0.15213389222485443	0.9051559059923288	1.1360112586992248	0.566654431477342	9451	3
cg12123693	15	96454402	0.11797352135274956	0.2754226298706006	0.6684062648227748	3.4004934378944727	0.18263845812554058	9374	3
cg12123728	14	65457053	0.665845995865711	0.3279482024686928	0.04232210169877236	5.198683669519879	0.07432247859226875	9458	3
cg12123733	14	102025815	-0.05531661280464376	0.10537964539218031	0.5996339939018467	2.555381387966435	0.2786801156067995	9459	3
cg12123879	19	55417361	-0.29450771088333205	0.3229678212316928	0.36183219405141365	8.55209707665879	0.013897469047623293	9455	3
cg12123941	10	130493103	-0.022133124230227733	0.18025393678776647	0.9022745207722022	0.02613730858378486	0.9870163697841734	9454	3
cg12123983	14	62228668	-0.17239012488492558	0.11078904217932539	0.11970299432982577	0.23057694484454244	0.8911090464407154	9455	3
cg12124000	8	105244257	0.013665317424807663	0.17458434330906686	0.937610543052942	2.5914718228716063	0.2736963739094882	9444	3
cg12124018	6	31916683	0.21245808443101377	0.21142176837334475	0.31494420862109523	1.8648230892507882	0.3936033728431657	9454	3
cg12124094	17	64433744	-0.05222317202852454	0.22012521067492138	0.8124682556633835	0.45155783754800294	0.7978944816580258	9458	3
cg12124191	18	76123832	-0.28843752791745314	0.18574277924866164	0.12045015792275741	1.3461557577953667	0.5101360220626945	9458	3
cg12124386	1	190444776	0.06513396475564445	0.2693659195901121	0.8089314411478113	3.1577634340331144	0.20620556549202396	9459	3
cg12124478	1	156542480	-0.10361591124032034	0.357590511839669	0.7719988143094054	0.06450919912245101	0.9682600321154443	9458	3
cg12124516	2	136634144	-0.3568574852069706	0.5563672064871966	0.5212586780045916	0.0028822775931477912	0.9571846618737675	5562	2
cg12124589	1	180127817	-0.15756305774865534	0.2243821908454337	0.4825492119487779	1.9564695429508716	0.37597419379354535	9458	3
cg12124731	1	151170706	-0.7463280501608427	0.5304001311102239	0.15939660580832524	0.1072411116829112	0.9477916722934833	9456	3
cg12124767	7	117299297	0.06186721819293514	0.22167538892110591	0.7801763322149524	4.736752854115456	0.09363262232966083	9457	3
cg12124786	8	117366093	-0.5606196372358929	0.20709202182972047	0.006787299455671321	0.5155233441404874	0.7727793850726615	9434	3
cg12124911	12	45459085	0.09924303446426984	0.17478158060434013	0.5701628031250519	4.483056936889446	0.1062959102063226	9457	3
cg12124922	1	158150649	-0.5498622984745338	0.5543390457272985	0.3212345170936939	0.1775461818917615	0.6734905491521396	5541	2
cg12124927	11	120434391	-0.04601758463780684	0.21570196164751687	0.8310627591217556	0.7684142475690396	0.680990363269944	9447	3
cg12124955	10	3146486	-0.15829308711764772	0.2682165246229779	0.5550773306070529	1.8606419238359106	0.3944270939765913	9457	3
cg12125117	16	57701461	-0.7334129923872735	0.2511980700086019	0.0035041330422140595	0.0689423007608295	0.9661162113696191	9459	3
cg12125173	11	124143414	-0.08653562602235942	0.12260874013372558	0.48032075404185737	3.6898497999988544	0.15803718903698047	9451	3
cg12125241	15	85575240	-0.10064629453936266	0.09940887507804128	0.3113240045613347	0.8844652367551376	0.6426001374668125	9294	3
cg12125332	14	75536561	0.10865698799055827	0.09666864295465415	0.261006735922671	0.3662707225890982	0.8326554387903992	9454	3
cg12125567	14	25331255	-0.31944024057102816	0.2583243451358825	0.2162408604403588	2.397219161579285	0.30161328940967924	9457	3
cg12125614	17	76886835	-0.01838888310431919	0.1843736687663598	0.9205530972286959	1.8374872371352424	0.3990200476699649	9457	3
cg12125691	8	100906062	0.5317471655528133	0.7970936967694711	0.504703484062011	0.9808053616970268	0.6123797509307743	9457	3
cg12125772	5	158531207	0.05757882769608728	0.11403626243005949	0.6136172554773959	1.786790689303173	0.4092637993565987	9407	3
cg12125780	1	159799921	-0.24735786606464213	0.2752242369122771	0.3687856770287645	0.18959035868338764	0.9095592119073976	9459	3
cg12126027	19	54371009	-0.8749448014189661	0.5750395845255405	0.12812478601204083	0.6259198889721023	0.4288558871284908	5531	2
cg12126033	19	1876332	0.7460766171415971	0.590886437444322	0.20671872834054486	2.3625624903317117	0.3068852913077728	9459	3
cg12126038	14	34966313	0.21714153793118657	0.11073873241173299	0.04989705609097142	2.587919718756609	0.2741829048417405	9456	3
cg12126243	14	59742285	-0.19294431237169357	0.149265592719399	0.19614107716635068	1.2706242454988796	0.5297701092065632	9446	3
cg12126248	7	123197757	0.7742112838816476	0.3178933013045841	0.0148735330376121	0.4611673794647192	0.7940699767175063	9448	3
cg12126344	1	12207564	-0.23696639912616377	0.22030620343033222	0.2820959380818983	2.715251448161383	0.2572708844508698	9443	3
cg12126371	7	155624308	-0.06795572851088015	0.11458504733571968	0.5531414639550568	1.5359719968955603	0.4639465170175553	9448	3
cg12126686	19	35821634	0.20428199232799973	0.13986819291303526	0.1441438786768763	1.4779632603612063	0.47760004141897433	9452	3
cg12126706	1	156889128	-0.0030765867996006718	0.12129885102336574	0.9797648706988092	0.23074685185071733	0.8910333468211067	9447	3
cg12126786	5	77656518	-0.5695807563930203	0.41576299350212176	0.17069782222872318	2.602406760583568	0.27220403089619283	9432	3
cg12126796	10	123687380	0.7666685566280795	0.595475258609215	0.19792348506471616	0.46936880836973055	0.7908203898553003	9440	3
cg12126857	1	35384669	0.09618702271797684	0.08735919397809987	0.2708739888885976	0.4209440961411251	0.8102017015376327	9443	3
cg12126859	8	335281	-0.07539827140380224	0.07111110055747978	0.2890134381051728	0.32143371479302885	0.8515331422876413	9458	3
cg12126869	10	346505	-0.1050932364132005	0.16139135112353722	0.5149366325782818	0.7627090526208596	0.6829357280121926	9457	3
cg12126901	1	61623366	-0.04930040335925466	0.4469359491485879	0.9121654807704391	2.6433756819175436	0.26668480035614234	9456	3
cg12126990	2	100588044	0.022075910522733787	0.16731769545932498	0.8950316845906016	2.022620100348605	0.36374214683944955	9455	3
cg12126991	10	45455245	-0.6311701625393081	0.7014419381159149	0.368217052445738	1.1958177290575671	0.5499604763449368	9418	3
cg12127048	1	221555045	0.42962158333123507	0.2550080657840325	0.09203927943580341	5.2964555907864614	0.070776532478715	9458	3
cg12127149	14	102487020	0.26289886860713524	0.18049700237154695	0.14524682107541415	2.7920617008940978	0.24757768920587594	9457	3
cg12127159	7	33809972	0.3270238462392172	0.3323352027623966	0.32510662614688474	1.322452877638835	0.2501523098864744	5562	2
cg12127162	17	48140412	-0.5092222879713707	0.19286181670176705	0.00828209653497125	7.53094026660605	0.023156722929154935	9457	3
cg12127196	1	50489240	0.04646292275347478	0.08013353948713006	0.5620369019862731	0.48150953852762585	0.7860343625403594	9454	3
cg12127282	2	177014685	0.10714125582425656	0.07575435038601593	0.15726656101611078	0.37388895704739755	0.8294897896046163	9453	3
cg12127290	12	21531643	0.11361913733709811	0.15267102437335048	0.4567500957171535	2.936508383169752	0.23032724162645996	9453	3
cg12127463	2	25584821	0.11302403767567135	0.7167947362198313	0.8747091328771285	0.38878512823988653	0.8233346291855043	9417	3
cg12127472	17	42733724	0.034327041339117924	0.13614600777237165	0.8009374688419864	1.2489334661354956	0.5355469418595751	9453	3
cg12127719	19	55995644	0.1732045854515549	0.3268854135048696	0.59620670993254965	0.1753303104801306	0.6754173977461132	5558	2
cg12127780	19	39421442	-0.9857396905625307	1.0143973496443925	0.3311753938795172	0.24881931888685177	0.8830180301034625	9427	3
cg12127811	10	92079600	0.02103710452600975	0.10521678787700896	0.8415270608492157	0.6219314935686742	0.732738974105587	9403	3
cg12127863	13	100252695	-0.020001972302877504	0.22285821484599966	0.9284842861906292	0.029630687419431555	0.863330874029242	5558	2
cg12127991	1	228870637	0.10535286657689476	0.11515316517088733	0.36024761450782167	3.176307417805427	0.20430246555954704	9454	3
cg12128017	1	38230769	-0.06081656771123563	0.18447610824002386	0.7416479759893368	2.0129863747911108	0.36549846943421627	9459	3
cg12128119	11	134212891	0.39306894074374465	0.23332472843365595	0.09205741174970593	3.6278797150393096	0.1630106313135692	9458	3
cg12128149	7	97852022	-0.7055849908246078	0.49872084000293243	0.15713023362991801	0.8516067527926299	0.6532447728353301	9456	3
cg12128164	19	36426701	-0.025192118637159214	0.05444088572834027	0.643548857749803	0.8467547760012089	0.6548314609390572	9457	3
cg12128270	12	131400857	0.11994584507286923	0.3523551828734689	0.7335464699000147	0.8614222964939064	0.6500466507735685	9393	3
cg12128340	1	165203646	0.2731344059394833	0.20225391422687936	0.17687071888205713	2.7780050451506395	0.24932387557642668	9457	3
cg12128483	7	129691109	-0.12626564363286305	0.1788422834923776	0.48017773536547265	3.3753552956650505	0.18494854128127153	9413	3
cg12128507	12	29107788	0.06771937631508432	0.14412008665692205	0.6384396138274316	0.3853966984406949	0.8247307172843124	9451	3
cg12128589	11	67202122	0.023300471717663543	0.22433979675578586	0.917278539017796	3.4509155739992363	0.17809150513303443	9458	3
cg12128610	7	66057395	0.12246618775280368	0.5538278989018997	0.8249937079554146	0.09427507499381355	0.9539561838214898	9458	3
cg12128614	20	1280341	-0.013923782339306572	0.0612486162809509	0.8201654409085831	1.3800946165885206	0.5015523409190598	9456	3
cg12128696	14	54429756	0.043158439335759816	0.10163072403275561	0.6710850057573015	0.2556358365700462	0.880013598942952	9457	3
cg12128740	1	62207888	0.25994641682479	0.40051930847496336	0.5163232296466888	0.5286340813261344	0.7677300994087431	9345	3
cg12128828	14	91164042	0.04580125489659462	0.2887149973344308	0.8739538558395065	4.444158898857368	0.10838349633184477	9454	3
cg12128839	7	27183436	-0.02617179235063204	0.06112814962483997	0.6685445947338375	0.003603640128829192	0.9521314809898815	5562	2
cg12128876	20	46131028	0.5425791406589393	0.7444857199102348	0.4661256978459574	1.255861995712269	0.5336948753230477	9459	3
cg12128893	10	75255807	0.4173302337500994	0.42863912051819913	0.3302468591315899	0.1547104353674727	0.9255610195645934	9452	3
cg12129012	11	64405346	-0.11407302761246113	0.2704085620971115	0.6731313337607896	0.12700425056405912	0.9384721247806025	9456	3
cg12129103	5	134369903	-0.6132809319792962	0.43676195354364816	0.1602730727970657	7.332322542805792	0.025574455149394004	9458	3
cg12129117	1	223940656	-0.27776614271883493	0.21792073429899544	0.2024437484107507	3.9535813228962984	0.13851306004478195	9454	3
cg12129209	14	102276033	0.04653164001569429	0.45480987223984876	0.9185105448347731	2.9594281132581797	0.22770278917890222	9427	3
cg12129249	15	77907530	0.171106596111854	0.19512265325973308	0.38053109713607647	0.7362924903864287	0.6920159702787889	9453	3
cg12129344	3	173113391	0.3069860741798052	0.43216001201665266	0.4774853856258811	1.2724363689768519	0.5292903221713137	9449	3
cg12129480	1	158549410	-0.039981467840173174	0.13895082003906797	0.7735470970981664	0.8602040635209393	0.6504427255211213	9453	3
cg12129596	19	55770037	-0.332262226195539	0.3515991109282559	0.34465732763346313	5.6213286397755144	0.06016501030050482	9447	3
cg12129796	8	79753073	-0.278906	0.602727	0.6435506145927776	0	NA	1082	1
cg12129839	17	69581517	0.0480454174250427	0.13090798935812625	0.7136065659105361	0.07589369888783674	0.9627641109792022	9432	3
cg12129897	11	62559856	-0.5224591052922991	0.4303599337740077	0.22474582025937886	1.054767333931167	0.5901469726217569	9445	3
cg12129983	11	69462660	-0.27269930912636375	0.17899940417184654	0.1276424360822683	0.1820360729929275	0.9130012434070602	9458	3
cg12130211	2	45165946	0.13627316072551304	0.22389739511515638	0.542762344264781	2.4458420515241306	0.2943690502849157	9459	3
cg12130225	1	229698885	-0.07889099550338727	0.11681679547305583	0.4994600976820907	1.0202281263601916	0.6004270882831112	9445	3
cg12130328	1	82269019	0.2727109438678851	0.40496134898404534	0.5006771878793006	0.20606244915548014	0.9020988053874722	9458	3
cg12130607	12	2863075	0.036183847902324415	0.068148149376758907	0.5954474488532364	0.48885943897362294	0.783151026687341	9456	3
cg12130672	17	9151012	-0.05251835591385332	0.19529156651201948	0.7879890871436389	1.3485411786705521	0.5095279402094609	9413	3
cg12130692	6	146057073	-0.7807679646175466	0.5924246997977025	0.18753065344475406	0.37167219302157306	0.8304096908741432	9443	3
cg12130725	7	14882020	0.1841416057019326	0.1420216369595114	0.19477769707982007	1.7631986651928668	0.4141200660470894	9456	3
cg12130768	17	9550545	-0.05548914990506065	0.1137339426341295	0.6256308931079995	5.516922924315932	0.06338922008771382	9458	3
cg12130797	22	20143041	-0.05476170198632505	0.15721828769907936	0.7276026073425144	1.639633745555848	0.4405123169169195	9459	3
cg12130907	1	24127669	-1.20220266435786	0.6381770430537288	0.05959102627079726	6.701306617647116	0.035061440668330904	9457	3
cg12130935	8	144100535	0.22116541682068797	0.32568591562683863	0.49708984846490445	0.4749755932165253	0.49070702439163105	5523	2
cg12131007	2	171218057	-0.24623144093352914	0.39786569249789133	0.535994883122052	1.4294841706313188	0.4893182978973522	9456	3
cg12131219	1	25558575	0.17981457072424237	0.608785184922989	0.7677141455113156	0.21098530193401369	0.8998810860782744	9456	3
cg12131279	20	61951439	0.5143705672984552	0.2395153151297668	0.03174970293309005	2.7774450400800945	0.24939369666827724	9454	3
cg12131324	17	78876794	-0.028227187835092215	0.23060026494062985	0.9025763474461225	2.428646363011535	0.29691090109342544	9452	3
cg12131414	17	72352968	0.10702902589943868	0.4727176928901398	0.8208808843528242	1.9968580356187826	0.36845782742010774	9447	3
cg12131419	15	49353073	-0.14284853360548147	0.08407670724232492	0.08931423553744718	5.925475873202952	0.05167723431060482	9456	3
cg12131510	10	72492690	0.0867118994730975	0.19895949735091664	0.6629623306564973	1.6011317349509322	0.4490747753959904	9456	3
cg12131826	15	77904385	-0.19564188533171145	0.17763139790242027	0.2707258782073314	0.2535231750434275	0.8809436755274158	9458	3
cg12131827	8	21640270	0.15605478498118916	0.11761869015029956	0.18457961355896416	4.47289733552836	0.03443655005358728	5555	2
cg12131828	17	46663648	-0.16918664369457395	0.23415389680838658	0.4699596887245334	0.9729654213338035	0.6147849724125715	9402	3
cg12131862	1	203613877	0.14041527854468833	0.27240659612532353	0.6062301409144111	0.11847279835322036	0.9424839403923921	9458	3
cg12131894	1	2257894	-0.17719834575199195	0.08239858452082446	0.03151550404447313	0.8256120787913326	0.6617906316909996	9402	3
cg12131906	1	61360359	0.12300022258719544	0.28467275872017034	0.6656862903644803	4.448935935251426	0.10812492929755926	9458	3
cg12132396	14	26676915	-0.1813601495411206	0.10248641477444118	0.07679348988475487	1.5193498925244349	0.46781846843952296	9459	3
cg12132429	1	182456105	0.04169725046232611	0.14437813892801013	0.7727299586999326	0.3820250310696527	0.8261222487247176	9427	3
cg12132508	1	218486027	-0.006955885637958087	0.14599102996818183	0.9619983871834701	2.447716665412881	0.2940932653976103	9455	3
cg12132563	17	79918083	0.03232616641031715	0.4087927963392012	0.9369712638204508	3.1430737641711537	0.20772568701948324	9438	3
cg12132617	1	202928820	-0.12071076160652079	0.13455593469850313	0.36966305030959984	3.133080181753108	0.20876624647037903	9241	3
cg12132731	1	205313575	-0.21798651129110308	0.14594540497863534	0.13527580128761021	0.10914001561687464	0.9468922166884506	9456	3
cg12132894	1	9189111	-1.2019545614518705	0.6825447556499359	0.078240077655121	5.8249500035222646	0.05434106905344295	9452	3
cg12133004	12	48876160	-0.11132807906111282	0.110436974136312	0.313421386452521	5.098692477208553	0.07813272946994206	9449	3
cg12133048	5	141293785	0.6737508519311863	0.3325316568098683	0.042751930963535474	3.6359398625945154	0.1623550084344861	9449	3
cg12133078	1	229460525	-0.1584954690032288	0.13480358354449842	0.23969433039205226	1.8158506115734112	0.4033602056151607	9430	3
cg12133103	8	75946479	-0.0073878154043220115	0.11840695089235495	0.9502495295430302	4.828979356455246	0.0894129566594167	9278	3
cg12133118	17	19436770	0.029392058634948988	0.07514698556397235	0.6957029350612315	2.3100310998529316	0.3150526378199723	9456	3
cg12133125	17	18874794	0.026453401358336733	0.23668977219457918	0.9110105135156729	0.49577851378495386	0.7804463675484973	9453	3
cg12133393	1	3816695	-0.08141068255191637	0.5969832938573151	0.8915286949182596	0.39008606760623205	0.8227992491132428	9443	3
cg12133425	1	247494926	-0.20536645728333888	0.388204000256438	0.5967937612057628	0.9946945196085967	0.6081417639492801	9434	3
cg12133444	1	215740424	-0.5702032974804804	0.4175416491984342	0.17205821276276764	0.21321923834954035	0.8988765086593211	9457	3
cg12133664	12	94217493	-0.08751763544022928	0.14139674005891406	0.5359487242668419	3.1104610171885367	0.21114070728351383	9458	3
cg12133754	8	134087221	0.437061523116241	0.7905296010556329	0.580351199045664	0.3404967193592391	0.8434553102903639	9442	3
cg12133952	1	44497352	0.5337411663227742	0.2643995827756428	0.043519303461737546	0.6573668129575299	0.7198708871330202	9455	3
cg12134230	11	10703262	0.08877589690682473	0.2638199272301646	0.7364924472285888	0.6058119595607827	0.7386685428843632	9455	3
cg12134291	4	3257477	-0.1749101055131375	0.27957547494690727	0.5315592967153231	0.9239122070908905	0.6300499962959295	9456	3
cg12134349	8	142264816	0.020246850445010643	0.11479851499418625	0.8600043915557456	3.3141524924610986	0.19069571313987657	9453	3
cg12134408	19	36519412	0.21083086297421907	0.227985229164298	0.355092490368692	0.3036077045437249	0.8591567858662962	9454	3
cg12134570	19	13213428	-0.4380553279539332	0.25497919944527253	0.08579585463936155	3.7885789902687943	0.15042517490546542	9455	3
cg12134633	15	32934004	-0.032717374062613755	0.06591427456461117	0.6196386781125427	1.0102199890525327	0.6034391967678838	9412	3
cg12134682	7	1574226	-0.9048217351740635	0.4338562411288119	0.037020898456324086	3.7973372152211065	0.14976788636591198	9431	3
cg12134716	1	113250120	-0.9834147832447676	0.6295859764589644	0.1182874320754893	0.14574841046846648	0.9297177762999227	9453	3
cg12134754	17	36102394	-0.5597542577080423	0.602236454736349	0.35265112201522125	2.172161349153246	0.3375368212648185	9457	3
cg12134798	1	33334878	-0.5107877479142475	0.22788584176004767	0.024998920693069547	3.48436112741217	0.17513808418588925	9457	3
cg12134900	4	81256719	-0.11322300226222355	0.3688205129434759	0.7588534747801337	0.10112316064040769	0.7504859379995024	4973	2
cg12135286	10	4035711	-0.298166624418757	0.2459787374574773	0.22544952478981484	1.9100260410662415	0.38480713412632434	9454	3
cg12135344	1	6188120	0.03837487042217371	0.06331643890225916	0.5444611787791027	10.364254022795393	0.005616048302642708	9459	3
cg12135457	10	60458074	0.15600225324064249	0.27241226947743924	0.5668683553992111	0.22984350968119605	0.8914358917215257	9459	3
cg12135573	7	100809997	-0.1187714596990361	0.11696617433482294	0.3098988728217113	0.9378106550740342	0.6256868156643176	9432	3
cg12135598	4	717040	0.3151371632657165	0.17546951070944256	0.07250002608052104	2.5934814000935447	0.273421505025808	9448	3
cg12135769	3	44670057	0.013562511042224262	0.13971826339370005	0.9226704682927462	5.128319967621634	0.076983821945238	9405	3
cg12135835	19	21324444	0.08781403348299936	0.09278353274054545	0.3439242843446798	0.6946477636653292	0.7065764439204364	9310	3
cg12135856	21	42219139	0.22899882147236175	0.12526305042672525	0.06752802984139901	3.2392573575038885	0.19797219672031963	9439	3
cg12135887	12	132325615	0.03314460686197496	0.2428520100343667	0.8914412987332845	1.6248646838823342	0.44377733417836684	9458	3
cg12135953	8	116836685	0.30974459408874566	0.19513745060370039	0.11244132927738922	3.0784186440222148	0.214550674875273	9443	3
cg12135976	12	101604147	0.007084691162107443	0.08717809535026082	0.9352297187160838	1.7030518689984744	0.19188934237473618	5560	2
cg12136088	7	97501908	-0.26311629110168555	0.6627405483552689	0.6913582326842864	2.2514127953036707	0.3244232145990837	9457	3
cg12136126	11	124823738	0.044198872551826314	0.3060971361709176	0.8851886252859882	4.638739882591385	0.09833552324250011	9441	3
cg12136256	1	183952796	0.14774477683219608	0.15781557718684736	0.34917729019041416	0.8312611378925787	0.6599240218837221	9458	3
cg12136387	12	116820108	-0.38838746169440036	0.22840278500992897	0.08904635821776158	1.147187800448643	0.5634966445241347	9455	3
cg12136439	15	93609450	0.009080006714089064	0.19410174773284447	0.9626888692012409	3.2663467611509143	0.19530880051862282	9457	3
cg12136514	8	134084545	1.0338797798173094	0.7550091183126515	0.17088656700687804	0.9591037286726958	0.3274127960455158	5553	2
cg12136608	3	3840360	-0.902839960816352	0.557459003517736	0.10532618895027009	1.9118334259973118	0.38445954389952	9456	3
cg12136716	3	57722951	-0.09187101230342419	0.2526449771611786	0.7161292392011795	0.5587272394117884	0.7562648604064662	9455	3
cg12136764	3	151545449	0.08344570733047617	0.25228488082327105	0.7408258964754062	2.8507351024559155	0.09133216735321782	5551	2
cg12136772	16	68481813	0.0330236583956719	0.09444412238010703	0.7265912809802231	0.6724548078222119	0.7144606162029151	9455	3
cg12136883	4	120613606	0.003767524543884182	0.10624519274994221	0.971712416251503	2.054205947210586	0.35804271874198706	9347	3
cg12136895	1	27108185	0.2568274825517077	0.18534194368872342	0.1658399272213285	0.32822809496973177	0.8486452305068226	9456	3
cg12136950	1	226849798	-0.015975153953380686	0.16014044394599675	0.9205371292953276	0.03151794873020388	0.9843645485553484	9459	3
cg12137156	8	49985021	-0.07952611314608728	0.1993435682826674	0.6899374517762791	2.027995292396072	0.3627658674019595	9453	3
cg12137194	22	24236404	-0.22719047157988317	0.5948935743214135	0.7025347727619902	3.3720824353694883	0.18525144442233285	9458	3
cg12137206	10	113943397	0.8475625297875053	0.8093860168494201	0.29502244692222385	1.9004579065505858	0.38665248796612295	9453	3
cg12137220	17	19220813	0.05575724154141535	0.18099266604821612	0.7580339832525133	2.6317127918752496	0.2682445013427734	9455	3
cg12137286	19	55953996	1.0349871065357632	0.601122554260315	0.08511350452912332	0.2855224075545608	0.8669610712078696	9444	3
cg12137439	21	44983258	-0.3398597379755866	0.20694321259093443	0.10053095015324999	0.4067679107752186	0.8159648871579055	9458	3
cg12137450	8	22458046	-0.12954103980246698	0.17769667235845849	0.46600109224000746	0.05578002159589142	0.8132945929858327	5562	2
cg12137665	3	100213794	0.04893937800792585	0.18173472351443212	0.7877063816141486	2.2655728063169245	0.3221344083943194	9455	3
cg12137928	1	163806482	0.015106967482165173	0.06290967073521123	0.8102237078353174	0.3809255296450256	0.8265765348800393	9455	3
cg12138063	19	16607096	0.08889924665214725	0.46943198737775266	0.8497979753884204	0.24279464235061948	0.8856819894659084	9426	3
cg12138067	18	29596358	0.3452103075575037	0.2607056140552161	0.18545709350942086	1.3890910221738308	0.4993013233408107	9457	3
cg12138102	15	23933560	0.10663300229999276	0.09495519500331522	0.2614450162303636	0.0880909793158348	0.9569104269549802	9449	3
cg12138124	1	7797432	0.014183712685862663	0.17837556350919867	0.9366221996046911	2.119187010188879	0.3465966714796887	9458	3
cg12138286	4	71566524	0.22037782335436323	0.3851914945356164	0.5672370479562767	5.051443876465921	0.08000053648782246	9453	3
cg12138330	19	17955043	-0.19731056916779324	0.2705020961441405	0.46574268458108403	0.21008105227735027	0.9002880366491328	9458	3
cg12138346	1	15851107	-0.1162531775590236	0.23628411549481634	0.622715176670473	0.7330836832503701	0.6931271343100507	9432	3
cg12138450	14	34320864	-0.202761986257343	0.1980691602825833	0.3059803662726509	1.4090865342290309	0.4943343014355934	9452	3
cg12138483	19	6360684	-0.08737562998143102	0.14029340394395073	0.5334117515170946	2.7716878046637716	0.2501126400649501	9455	3
cg12138678	13	43566618	-0.23825381944598184	0.4502201253891655	0.5966708316208023	1.0707358709926955	0.5854538412619051	9459	3
cg12138695	3	149160934	0.029309433733066874	0.2141450123430724	0.8911357451137931	0.5757215459765492	0.7498659865721221	9456	3
cg12138818	13	95201227	-0.14463704568026217	0.5766336068774299	0.8019454951810976	3.119760487269961	0.21016123783971372	9456	3
cg12138837	11	61448170	-0.22994070172100728	0.18353200577438483	0.21025508859737602	1.2959450901403726	0.523105274723954	9458	3
cg12139069	1	145004468	0.06495398253952075	0.08014644581774974	0.4176866408973667	3.680238379005575	0.1587984978649153	9457	3
cg12139096	1	246670726	-0.48640503068347274	0.5527499384076864	0.3788739274305228	4.559356348356383	0.10231712971187273	9456	3
cg12139190	11	3014171	-0.492865859678086	0.5133694112112748	0.3370246040571759	1.3038973686176072	0.5210294649044579	9439	3
cg12139305	7	2953011	0.06773224505311172	0.25546922718730586	0.7909102556209467	4.538132512236834	0.10340869225095667	9458	3
cg12139369	17	71284979	-0.0471181	0.409445	0.9083833201659222	0	NA	1088	1
cg12139542	17	31318779	0.25401683635279204	0.23276724113320085	0.2751447791812967	0.3966994908940247	0.8200829826855713	9457	3
cg12139617	4	113336878	0.255066	0.537249	0.6349558376962271	0	NA	1088	1
cg12139707	11	108157812	-0.011310319452560651	0.24035753562990642	0.9624684121537562	0.09532012293561977	0.9534578490555206	9455	3
cg12139725	1	38219781	0.3392977849693881	0.32060236100529754	0.2899125712601298	7.023795276665426	0.029840234701888697	9459	3
cg12140000	8	38554703	0.2661848840742357	0.27954142056550274	0.3409855060016975	3.816760008456729	0.14832047061064788	9453	3
cg12140144	1	2984275	0.014883574798088462	0.12649935836252812	0.9063391898293982	2.3861418415559097	0.30328845768610724	9436	3
cg12140441	3	14347622	-0.039707716398963575	0.14610379657971453	0.7857931496840302	0.3971373280242847	0.8199034709456575	9401	3
cg12140468	1	234509341	0.622137192581532	1.1305969651639651	0.5821320136578163	1.4121275677148728	0.4935832290074662	9454	3
cg12140470	14	95511404	0.03771975093945261	0.18613230298209024	0.8394084395010393	0.9810192180625144	0.6123142737775971	9458	3
cg12140543	7	31126495	0.18886180824811333	0.24056483223325678	0.4324086885028529	0.26866885028773907	0.8742976285968546	9457	3
cg12140595	2	220093941	0.24242787884619854	0.6984269617871244	0.7285120196723267	0.0866853507471489	0.9575831936592132	9458	3
cg12140665	3	184800813	-0.12444820378646543	0.11871833518848754	0.29451680917987594	0.6771351226451574	0.712790620685018	9459	3
cg12140668	1	197744252	-0.38885781059086616	0.7405881204194431	0.59953715252996	2.8560304312530267	0.23978437052814197	9458	3
cg12140749	14	69264039	0.04373730945479356	0.27650304566857686	0.8743147986209695	0.0023539478243004438	0.9988237184499874	9457	3
cg12140755	1	2382583	-0.0473690541507765	0.1072783600415425	0.6588128869800982	4.796726424816818	0.09086656089605688	9449	3
cg12140851	7	26897612	0.021119913982839616	0.10124673449705573	0.8347617044922855	3.798090391736865	0.14971149615711085	9457	3
cg12140854	5	148520817	0.05392217332336001	0.2158809307465854	0.8027595133585407	0.9593262822823166	0.6189918695851969	9459	3
cg12140867	7	155100546	-0.2207483207175225	0.17441099197546348	0.20562804857365719	0.6273415631411898	0.7307595680794409	9459	3
cg12140975	1	33351568	-0.4172232418902798	0.13995124230128295	0.0028711720183219086	0.41046770893763385	0.8144568297699063	9456	3
cg12140977	8	134513309	-0.08371408248680434	0.2532440717462517	0.7409717271344947	0.05835146077506835	0.8091207552235408	5561	2
cg12141030	3	44803447	-0.449025443686484	0.4697640137636279	0.33914639765064297	1.0849981713189214	0.2975821156307812	5562	2
cg12141052	12	66349603	-0.0794783537690783	0.10374270284658407	0.44361067158816625	0.16323028665295242	0.9216265845934777	9324	3
cg12141056	1	184944785	0.3100853002221537	0.13874029818590383	0.025417001528925853	2.2841788824737095	0.3191514764051073	9459	3
cg12141135	17	37382508	0.15433879843341652	0.11853561542308493	0.19290073462832505	4.170384898802757	0.12428319963673597	9459	3
cg12141340	1	19890415	0.16255640795191856	0.32869464109579466	0.6209167874036041	1.3245932325720255	0.5156656873089088	9444	3
cg12141611	14	91581030	0.1089289861411987	0.2770332228933292	0.6941730415939913	2.4868031829761623	0.288401523356836	9458	3
cg12141623	8	27316418	-0.2761153078596864	0.2469986487550315	0.26361745525044555	1.1917323971130735	0.551085010028384	9454	3
cg12141659	11	2847462	-0.2135002124936994	0.30265504107385055	0.48054624251606015	1.3453060488673483	0.5103528016755522	9455	3
cg12141662	1	3191238	0.40511106492235427	0.2594107161107389	0.11836835559714765	0.3090477261708239	0.8568230454566205	9450	3
cg12141746	1	218703459	0.06944251625807477	0.1168594890340594	0.5523519832350747	0.11267931597813469	0.945218030505007	9111	3
cg12141747	11	69628171	-0.0043319183867505506	0.11983083900224241	0.9711625308344296	0.8964241464425431	0.6387692038238579	9458	3
cg12141846	1	59244712	0.10749037584689813	0.2066759696535084	0.6029999347528725	4.6004182381877214	0.10023787987629959	9449	3
cg12141979	10	135215217	-0.6305235900564679	0.371232723641345	0.08942114967951414	2.6753583789449684	0.1019123821944779	5561	2
cg12142062	18	77635987	0.22342336695891993	0.22627708861558257	0.32345228082379823	0.639557804739082	0.7263096046550498	9459	3
cg12142346	2	3488593	-0.0611208233841043	0.2359233273678105	0.7955806852689756	1.230773671632688	0.5404317964932938	9455	3
cg12142354	12	108733275	0.011488489942047948	0.42666512852901284	0.9785185603245959	0.5411885175609437	0.7629259841340675	9448	3
cg12142403	8	125385036	-4.727630130364612	1.557913295892996	0.0024086184216125695	3.7318856386721686	0.05338309677947274	5538	2
cg12142424	14	94759873	-0.08176395186080562	0.06874962356452055	0.23432149484444406	1.1569084433109325	0.5607645145995491	9457	3
cg12142445	19	53971035	0.6130131311730596	0.4128365852422932	0.1375753951153289	1.3853329141314783	0.5002404195301313	9459	3
cg12142501	8	1765358	-0.16844758419642186	0.1406096879398358	0.23092483019580876	1.4362941191595677	0.48765501501074515	9377	3
cg12142521	2	111490495	-0.14554790130755754	0.5038495906503379	0.7726795405112457	0.5832668723743322	0.44503465269470904	5557	2
cg12142598	15	62544389	-0.4855414146824939	0.49144400875171873	0.32315789602122097	0.13670490254914583	0.7115790111777069	5562	2
cg12142865	12	112211993	-0.9253226013606112	0.31743546267427575	0.0035569490593923203	0.06770821429978596	0.7947033172979007	5560	2
cg12142869	12	48597881	0.11197214801183294	0.26230454977308015	0.6694678947795685	0.7766456677854793	0.6781933641152929	9456	3
cg12143106	12	50192400	-0.05428900537663598	0.18347103642175933	0.7673067603465794	1.9250826944106096	0.3819210576091008	9455	3
cg12143110	17	79146738	-0.3251445165635055	0.20149924357698684	0.10660846805240157	0.41148799550717813	0.8140414460490788	9458	3
cg12143125	20	44044875	-1.5248683550708981	0.9351844923174567	0.10298456590227502	2.3842231784240475	0.303579551482557	9422	3
cg12143181	10	91011863	-0.4585507383053384	0.4550954986659871	0.3136502079036067	2.500666000445159	0.2864094065824389	9454	3
cg12143431	10	114206511	-0.42401555075803404	0.7480463389952298	0.5708292825798358	0.5020363565428914	0.7780082285856441	9322	3
cg12143439	5	140012660	-0.07901766304038162	0.14418245519158315	0.5836648646697082	3.6272580857708783	0.1630613052780111	9457	3
cg12143494	17	42977377	1.3789041134007134	0.7465408335361874	0.06473875520827697	0.3070546685684833	0.8576773198827633	9459	3
cg12143499	12	27615389	0.25174776264382714	0.25928926447596523	0.3315907492406873	0.7911408073578967	0.6732958792496003	9451	3
cg12143717	8	145133263	0.4782515757389476	0.7848958635544091	0.5423133423442519	6.912687978564472	0.00855862325795701	5562	2
cg12143789	5	72594461	-0.17953512275315114	0.298875751770175	0.5480387967232687	0.40828876733120173	0.8153446402403984	9384	3
cg12144084	3	45289677	-0.29549922101147946	0.15864468542750057	0.06251179306546471	0.1928467324136381	0.9080794845087692	9447	3
cg12144100	7	157890277	-0.048705856284814664	0.09596657999782493	0.6117834459272091	1.092633363328571	0.5790788186965405	9456	3
cg12144265	13	48712008	-0.2759854779451336	0.18483643209971035	0.13540223206136467	1.2381225983192676	0.26583318190379357	5520	2
cg12144304	20	44177177	-0.03608653694717685	0.15845433255961125	0.8198476514432477	0.5079558197409321	0.7757089373681217	9457	3
cg12144374	8	123793325	0.8741330852581207	0.611333211524897	0.1527514853014498	0.6157354680488726	0.7350125287292555	9457	3
cg12144446	4	163704718	0.2770556357087506	0.16382533686380335	0.09080534036961498	3.3873945376464425	0.18383856532898724	9449	3
cg12144476	21	27541894	-1.1078306840314087	0.5739712247708775	0.0535925441919521	2.461442057140675	0.2920819023420502	9450	3
cg12144497	12	28128599	-0.41429827291584614	0.29132530767894876	0.15499268662310947	0.7759056379864254	0.6784443521965771	9459	3
cg12144562	7	26438236	3.3319714494116695	1.2816777866898572	0.009330662489466427	0.040292551077493854	0.8409096651081487	5556	2
cg12144573	13	113530013	0.18257376699659786	0.24749361820975824	0.4607023596182574	3.434749212746531	0.17953688469927828	9459	3
cg12144681	8	142220329	-0.3750460490248435	0.18813328545839958	0.04620536033903392	3.474908393694882	0.17596781027303973	9457	3
cg12144689	22	24820090	0.2998652953536974	0.3509051950798115	0.3928014844115995	3.158277677846241	0.20615255233959418	9454	3
cg12144728	4	150087191	-0.013251886401412095	0.10217084141756529	0.8968012404793224	1.7461214123461328	0.4176712220068861	9320	3
cg12144754	7	18067437	-0.016544816762507467	0.22428134151204712	0.9411948807890426	0.35985137900900876	0.8353322830608138	9452	3
cg12144803	3	123813383	-0.02025456919104071	0.2392199865515433	0.9325243685424807	0.5136927518340176	0.7734870308744545	9457	3
cg12144852	7	158282601	0.04706828354619566	0.11915017726366457	0.6928183383995437	0.4100008400454499	0.8146469742411007	9421	3
cg12144870	18	29525892	0.227258397235394	0.20967471528067233	0.27842611521137883	1.0015709976633438	0.6060544176563325	9457	3
cg12145018	14	103912507	-0.32199160970684776	0.1678698117204316	0.05509793687501276	4.606469623576924	0.09993504922271355	9456	3
cg12145043	4	174357286	0.03296592955958339	0.18246040520993315	0.8566231310011186	0.3594309422409	0.8355079037222062	9457	3
cg12145080	2	223289560	0.025373312013732777	0.28836704479288555	0.92988491151479	2.751961006063921	0.2525918073129957	9430	3
cg12145085	14	73289895	0.20588359029087105	0.21741366530196865	0.3436555388561432	2.6198277580964096	0.269843294545388	9459	3
cg12145289	11	65385911	0.43225915178114055	0.5789257220859503	0.45527041415786956	0.638017031912991	0.7268693592921397	9437	3
cg12145349	11	63712934	-0.07914007032092109	0.42924962799901617	0.8537244521412789	0.058190937306856635	0.8093784278592817	5562	2
cg12145488	10	134514630	0.011559491802405284	0.39310038132475095	0.9765408241086102	2.9071848964590643	0.23372911831173718	9450	3
cg12145547	12	75724205	0.2413726475164232	0.3870513386527102	0.5328776960131987	8.965773696669688	0.011300742490090044	9451	3
cg12145550	20	44600942	0.1778952805600085	0.41486473065663415	0.6680665262419632	0.9566189939891299	0.619830331667865	9445	3
cg12145552	21	43374218	0.26492653538938493	0.4762656849027501	0.5780345834990058	7.55918425048253	0.02283200212352203	9458	3
cg12145564	11	67220263	-0.23247352443743585	0.2594729992192886	0.3702821630451972	5.7815132944101215	0.055534176930638446	9457	3
cg12145624	5	65891188	-0.04991713188801558	0.06517814620017244	0.4437614635609387	0.25410602352463785	0.8806869845905566	9453	3
cg12145783	7	100286908	0.22647894231648702	0.2523373981584869	0.36943922186819583	1.8282773393898188	0.40086175181084716	9453	3
cg12145866	5	133304566	0.4991206845825578	0.4947059426632821	0.3130110976155997	2.725354403428554	0.2559745632576142	9435	3
cg12145907	5	140864834	0.16064839344259427	0.13345015820563721	0.22866372334492094	2.57303148996061	0.2762315695380127	9455	3
cg12145928	13	103718683	0.0067749712105774585	0.14129039249205344	0.9617555444280126	2.3086891379796	0.315264103070638	9457	3
cg12146073	3	121196810	0.08562216664996157	0.19517803021778202	0.6608879688761454	1.2986981054160276	0.5223857116735433	9457	3
cg12146150	17	8958090	0.1299048967385214	0.23357220624859623	0.5780974468838724	0.6609460357115858	0.7185837500844956	9456	3
cg12146178	18	51795762	-0.13652000838527642	0.7405575107157952	0.853740765216996	0.8378935458101847	0.6577392038831347	9451	3
cg12146232	2	231854635	0.06850941170785402	0.5435525433964103	0.8997001900546744	2.639904384943963	0.26714807334956553	9438	3
cg12146447	17	47926239	-0.208574481187489	0.23202317260266328	0.36868560673601025	1.247546754082115	0.5359183953191552	9458	3
cg12146546	17	6616883	-0.49808816973249864	0.5249507731901241	0.3427079265473515	1.3405266762127295	0.5115738431598169	9442	3
cg12146673	3	187387555	0.0783180343823336	0.13440637560786556	0.5600980819549981	6.341952818307824	0.041962605222026855	9455	3
cg12146703	3	115440301	-0.2567244111167799	0.1691022117795934	0.12897377449603745	1.672047125819066	0.43343061080990936	9454	3
cg12146741	10	3365253	0.49460348147345473	0.5181796278422698	0.3398296068482149	0.5944472467019573	0.44070453042058766	5559	2
cg12146763	17	14483597	0.15184060111244532	0.16854073511848108	0.3676343836398985	0.1157756688775132	0.9437557983990754	9451	3
cg12146766	12	26347100	0.29869522046352887	0.22936009357431145	0.19281449141086987	0.24543169247254223	0.8845149651112582	9452	3
cg12146829	5	1107855	0.14911514041289836	0.2189099234851968	0.49576315422012995	0.28022743823323704	0.8692593783693249	9431	3
cg12146864	12	57569768	0.04737001707898379	0.07531417035864692	0.5293716231819776	1.7462478351245792	0.4176448212631271	9438	3
cg12146909	7	156951457	0.141554	0.405942	0.7273107996107568	0	NA	1085	1
cg12147105	4	106395595	0.06146054543644744	0.1220167841442615	0.6144682266589192	1.9340605143605005	0.3802104905271469	9458	3
cg12147137	13	27132130	0.6305604670041925	0.3903644426095503	0.10624309166167963	2.137746346435826	0.3433952464500125	9439	3
cg12147198	4	47838169	-0.054804163227019614	0.11909265889374811	0.6453864018520932	3.1607735596130566	0.20589544660105907	9376	3
cg12147489	7	27227472	0.17987128775517164	0.2597540580439269	0.4886436811927363	1.00056284743856	0.6063599916146716	9458	3
cg12147572	19	7827744	-0.3660437711882301	0.24696312328693434	0.13829243998398566	0.7071583115151605	0.7021704095575184	9458	3
cg12147622	10	74021432	-0.1025602539681187	0.13477486032067548	0.44667220069894537	0.019703604514182082	0.9901965677724541	9454	3
cg12147906	18	76190031	1.1373455056466348	0.5804450901394514	0.05006164733256811	2.106787562101748	0.1466468827757004	5561	2
cg12147921	3	52322106	-0.23440979597355385	0.5456013873853308	0.6674607143655081	8.10555604774349	0.017374042032494104	9452	3
cg12147994	2	262754	-0.04844924531533167	0.1453984035178315	0.7389703542374084	0.1283665532400525	0.7201317005721793	5561	2
cg12148123	5	89709157	0.09194652908887602	0.13604502320835501	0.4991335512987131	2.1802694125865516	0.33617120627944713	9443	3
cg12148129	2	177502274	0.5512432193356416	0.3951469320759296	0.16300572881291137	1.9955595557969432	0.3686971226187507	9457	3
cg12148237	8	48691052	0.03830955982158739	0.22382709270648057	0.8641003663080291	0.5147370109975417	0.7730832758299244	9185	3
cg12148262	2	121415957	-0.02666901779778355	0.10441171792465175	0.7983974174606224	3.8331627321817057	0.14710901534151163	9455	3
cg12148368	21	47743931	0.35635959844654874	0.6959541489979867	0.6086197610062206	1.9395058786264359	0.3791767061895145	9445	3
cg12148515	8	41517301	-0.05400103963323333	0.21584260894285226	0.8024426491823428	0.5208361896896162	0.7707292804922503	9454	3
cg12148647	19	3688036	0.09017851390667703	0.2471206791929162	0.7151734333704802	1.2370366335426042	0.26604293204241525	5560	2
cg12148675	5	118604807	-0.7301968694740416	0.853470610672836	0.39224019577924457	1.8563926737641088	0.3952659945142656	9454	3
cg12148714	16	69345699	0.13978311881038155	0.5400030582534474	0.7957462236576609	0.07542582665314077	0.9629893626234669	9450	3
cg12148768	10	121432044	-0.19122684966083045	0.2476917292328027	0.44009330244754136	3.799082883427032	0.14963722088010473	9290	3
cg12148775	2	198669238	-0.5807185396770812	0.5651742346441415	0.3041834086774533	3.960249541740322	0.13805201136668144	9455	3
cg12148898	6	47010823	-0.21743000000000004	0.405421	0.5917465984981847	0	NA	1084	1
cg12148899	5	98109348	-0.09173075173025559	0.6566620197422881	0.8889029614141593	0.8735913345860307	0.6461034379880107	9373	3
cg12148919	6	128841705	0.15408066045668217	0.3793298054828997	0.6846016709528917	1.637143788525206	0.4410610868197032	9456	3
cg12148940	5	159546625	-0.07197960321590464	0.8654370281257947	0.933715258957761	0.7762925341464391	0.6783131211328611	9459	3
cg12149189	2	119870911	-0.0642739339873454	0.07372469474874806	0.38331198014222934	2.8282705288967853	0.24313577071522174	9456	3
cg12149272	12	10365462	-1.3478183425369048	0.7346384428116768	0.06655475519227554	0.46627037325948695	0.7920464921906154	9345	3
cg12149299	12	96762309	-0.1838145589305787	0.15507142897371318	0.23587745940528773	0.13443419573092835	0.9349921944917478	9450	3
cg12149319	6	31947212	0.11912039075934235	0.16882818080433645	0.48045451304168363	1.1368605026328789	0.5664138686358847	9454	3
cg12149391	3	197025853	-0.5085738116716453	0.7618657722318315	0.5044289998451073	0.0883816914359524	0.7662446696118629	5552	2
cg12149429	10	118493077	0.03307781368676591	0.1449198655866281	0.8194526739731296	1.6758989298852125	0.43259666921802226	9454	3
cg12149606	14	75614186	-0.08736566590792372	0.12086846789921726	0.4697929186758024	8.77889555283695	0.012407579086701804	9457	3
cg12149609	20	42816600	0.275510990695589	0.2252692211674077	0.2213184072074015	0.510952700146062	0.7745474543346417	9458	3
cg12149666	9	140375580	0.10679060544518726	0.17461630378645648	0.5408203492337458	1.999958612908224	0.36788705398030724	9455	3
cg12149692	11	62599612	-0.11897972693027192	0.42693294041412905	0.7804867179450959	0.6827045741664766	0.7108084554558519	9328	3
cg12149777	4	139937459	0.009759888275703173	0.25426021310863	0.9693803755158532	0.27690597596736877	0.8707041838662448	9442	3
cg12149795	21	47882121	0.20146587660346282	0.136153982261478	0.13895562179326224	2.3045764485217406	0.31591306175991835	9454	3
cg12149841	12	121124893	0.2615507319576881	0.5039092235587638	0.6037305109449118	0.5372344469662743	0.7644358077294414	9453	3
cg12149881	6	30130149	-0.18966788166587342	0.23081021384627265	0.4112202109304518	0.47200024371814875	0.7897805776908667	9456	3
cg12149905	3	61547208	0.08708721040962575	0.5039516718617945	0.8628018339892967	0.8435111438115966	0.6558943388050356	9454	3
cg12149911	8	61194292	-0.09802381526822732	0.29141673873124857	0.7365919550914014	0.8942096841417535	0.6394768606818064	9456	3
cg12149986	19	50059027	-0.3043243792175604	0.302554234782897	0.31448740971294176	0.19379502783261776	0.9076490227604452	9449	3
cg12150022	5	74349993	-0.014473653508578013	0.16650986169192905	0.9307321597782121	1.7285840180100047	0.4213497588862277	9457	3
cg12150039	19	35490532	-0.09295212188138903	0.12903839262882957	0.4713127908851471	2.293436820445169	0.3176775481350671	9439	3
cg12150066	1	1823305	0.5755616364450319	0.7524282243824494	0.44430791433703964	1.4544271963028308	0.4832536547090273	9457	3
cg12150111	6	5085586	0.3656872940031007	0.36737828768934777	0.31954315283822016	3.6160335790650797	0.16397901944870283	9398	3
cg12150366	14	29238731	-0.05305829896875436	0.0703154566774792	0.45050391561125464	0.5215497197376395	0.770454360285862	9373	3
cg12150401	7	122635522	0.1456472234339317	0.17906334747259817	0.4159980527322049	1.364982817119878	0.505356373464627	9458	3
cg12150406	18	8708612	-0.29218970645379655	0.16924248168689268	0.08426539956643948	0.032126220445178835	0.9840652135208593	9457	3
cg12150457	5	140165687	0.0335329191842465	0.14093868295600212	0.8119388080138246	0.10648653739875875	0.9481493293702723	9382	3
cg12150538	12	92886824	-0.16320000559310763	0.18420920221188292	0.3756448721689144	0.05332721115481792	0.9736887298966946	9433	3
cg12150566	4	184930527	0.022809049807010852	0.17653917037220593	0.8971985491307493	1.1891273621402283	0.5518032755656145	9458	3
cg12150646	11	60928909	0.16747554497992292	0.8364693208909769	0.8413107161793576	0.07189810864930114	0.9646894389862086	9417	3
cg12150784	11	119613308	0.32074847504140375	0.505867404929276	0.5260440032188545	3.1839596467732463	0.20352227443902224	9453	3
cg12150817	14	24768737	0.8022709059719414	0.38951024821168906	0.039428052704746266	1.4892252198569231	0.4749182429208698	9455	3
cg12150931	12	54782782	-0.1273551846434247	0.2328191773646292	0.5843696003445373	3.533882393790336	0.1708548015548304	9451	3
cg12150946	12	120755411	-0.7369829069442054	1.115994217036797	0.5090084823531884	1.133288328399975	0.2870750178896	5558	2
cg12150994	8	2130263	0.38417486138269163	0.1748444345205491	0.028003442487034798	0.3870273195079097	0.8240585796807876	9443	3
cg12151124	19	10381416	0.11126241453753828	0.21664697036085337	0.6075557896895176	1.657346724866522	0.436628149571688	9457	3
cg12151221	5	1154930	-0.014020616813143136	0.13672969314724506	0.9183260093661059	1.8212271057303913	0.4022773298917188	9457	3
cg12151296	6	42013349	0.13076003671220274	0.33874110720434814	0.6994836178499773	1.4447402106104432	0.48559996791719917	9437	3
cg12151328	3	112709521	-0.12241469061334484	0.08062957236443137	0.1289550052031451	0.051965394007913265	0.9743519486708055	9457	3
cg12151443	5	14461314	0.7893586775074167	0.5575538258869122	0.1568477424416038	4.239741035712517	0.12004717147027928	9442	3
cg12151446	22	35780926	-0.015603350833021667	0.23367039037625884	0.9467607902603659	0.4182901140690651	0.8112775455927864	9457	3
cg12151447	19	46220964	-0.7713850249594238	0.6656592968970375	0.24652606097979363	0.5498388622334617	0.7596333235680875	9455	3
cg12151545	11	47373000	-0.1635666645710251	0.20490294906650772	0.42471725681403294	1.1534225098276274	0.5617427607760165	9450	3
cg12151656	3	9850558	-0.15301821626511267	0.21910700555589413	0.48494452931805976	4.072730403166203	0.130502199026563	9449	3
cg12151703	6	80024403	0.10172677314650323	0.09333802515826986	0.2757682436553011	0.39894539247448413	0.819162586728514	9236	3
cg12151785	14	94492597	-0.21836721218141986	0.6989588087287546	0.754722982197997	0.15985592817574446	0.9231828463098103	9413	3
cg12151820	14	68162520	0.32113980522586705	0.7391097874073866	0.6639287320217553	1.1313455250959426	0.5679779039307887	9458	3
cg12151942	3	156805787	-0.013384157579930969	0.11252055554638923	0.9053161128369543	0.3165273138260728	0.853624688245833	9427	3
cg12152002	14	57279496	0.008081108854274264	0.12279129121954462	0.9475277072434936	0.2815589984456523	0.8686808353806488	9457	3
cg12152068	3	49653382	0.11632895846817468	0.25114025464990647	0.6432187545118464	0.9337117757514648	0.6269704379437984	9443	3
cg12152193	5	175954583	0.10361087232311225	0.1409932308763162	0.46242222690846485	3.1418101338395634	0.20785697272865108	9457	3
cg12152206	20	36156213	-0.002839912513888078	0.391952835691299	0.9942189408606332	2.2673924590662846	0.32184145530180386	9454	3
cg12152256	14	74353709	0.03276198405862883	0.7040712281664055	0.9628860690171107	0.15998060514187679	0.9231252982853255	9450	3
cg12152315	5	127302356	-0.24298219644454527	0.41028524645409864	0.5536982720804731	0.5070473416973685	0.7760613746763483	9436	3
cg12152338	11	36119923	0.02008204260006255	0.16851834413449968	0.9051420299376087	2.2103415676871583	0.3311543216044355	9458	3
cg12152352	11	68856906	-0.03109624871464588	0.1341589107909288	0.8167037020719708	0.24913972063996484	0.8828765811714485	9458	3
cg12152384	12	47164566	0.5517308512999335	0.2073806776049815	0.007803080690407266	1.3904395154242053	0.49896478457640914	9453	3
cg12152420	12	133019135	-1.459691553571853	0.6874043885955275	0.03371339609479456	1.4504211536978753	0.4842225921511227	9388	3
cg12152443	6	30070968	0.18191306477005365	0.6200564461595242	0.7692305959150473	0.4358691750885442	0.8041780432067914	9454	3
cg12152540	10	28027746	-0.0798160649537391	0.11470162765153986	0.4865176544155339	1.9223628307385159	0.3824407975395378	9391	3
cg12152566	5	176981910	0.15777773525481445	0.09580898505870855	0.09960023728500801	0.202817887102592	0.9035634508755024	9457	3
cg12152703	10	1453105	0.23917478125308264	0.21937559524933983	0.27560195261941284	9.507286413040315	0.008620232637857751	9448	3
cg12152867	6	56708725	0.30732412913118984	0.42846579008966446	0.47320971461230027	2.2170910754723554	0.33003864090131835	9436	3
cg12152919	6	133561886	-0.3450522426539558	0.4763486415188338	0.46883915730355347	1.4966339248590061	0.47316223278820946	9452	3
cg12152938	12	76478905	0.8502440726612572	0.3695960829376554	0.021421703214800716	0.15405543874859218	0.9258641888747932	9318	3
cg12153044	5	173400177	-0.024041028635351888	0.4095127452530103	0.9531859429828753	5.910603977816908	0.05206293577258222	9457	3
cg12153106	5	1809371	0.00328607	0.558378	0.9953044543580059	0	NA	1087	1
cg12153139	15	64155340	-0.2405940687123913	0.23311530467431998	0.30203378808183434	0.08929208326693713	0.9563359250340455	9447	3
cg12153373	2	113058725	-0.4030166824305056	0.3858301667638593	0.29623365727318923	1.1405252223641742	0.28554137275221836	5561	2
cg12153422	14	75075712	0.15106508266335814	0.40159583373796226	0.7067964811715067	0.3926929277437587	0.82172748646696	9456	3
cg12153480	3	186505713	0.04011035941936452	0.1262088211404601	0.7506294616475346	0.4876224628160312	0.7836355460805331	9453	3
cg12153536	2	120125186	-0.5530184134503304	0.6373520451979533	0.3855688581160723	0.010844330102565414	0.99459250835312	9445	3
cg12153542	20	30063129	-0.4522981505792247	0.39301114717831165	0.24979261912873998	5.804517183563139	0.05489908530143111	9455	3
cg12153668	2	175560836	0.0816524361633804	0.1196383663120754	0.49492679929600936	2.1597440108494745	0.3396389948118546	9453	3
cg12153709	19	56196971	-0.8225489593527459	0.91791224585461	0.37019482150155814	0.37790714710160533	0.8278249387750585	9436	3
cg12153755	5	141062571	-0.4072531189610573	0.27872142977896974	0.14397496840989668	1.8799611673522583	0.17033856138654327	5553	2
cg12153785	14	23067088	-0.3822781468522653	0.6107790081187593	0.5313895927105865	3.032131848774512	0.21957401077111585	9445	3
cg12154045	19	1465556	0.021034400262357575	0.0681985411288868	0.7577560025832812	1.00892169334562	0.6038310451971803	9456	3
cg12154103	19	41221190	0.7206580146684363	0.5691013705261269	0.20540258466334024	0.95921808456012	0.6190253572461845	9458	3
cg12154110	19	49254220	-0.15494640228252937	0.22879337108140468	0.49825818523713156	2.9857985751773937	0.22472018170809288	9455	3
cg12154153	1	168195108	0.3342204087640191	0.1654184823173069	0.043336332976612955	1.6858177740244509	0.43045655101069663	9448	3
cg12154261	14	104394530	-0.1293885633229281	0.11761759465773093	0.271298008667562	1.0229522653810594	0.31181974565624127	5561	2
cg12154418	15	39873258	0.16840645947107613	0.23159188415150886	0.4671223793737681	0.37224528703979354	0.8301717735497638	9457	3
cg12154538	12	124873673	0.020434081191865825	0.10612018958840543	0.8473066923478191	0.45999538582505717	0.7945354355639686	9459	3
cg12154624	6	29760754	1.1751450816321898	0.5344713444367352	0.027898870023089776	1.9455372644590723	0.3780349481437519	9458	3
cg12154803	11	27384596	-0.47951019752738333	0.508428910652764	0.34561879930391126	0.2556396770008163	0.8800119091289226	9453	3
cg12154976	5	179585198	-0.11213152036609053	0.20599318880586703	0.5862035582344762	0.16194629933588836	0.9222184529838694	9457	3
cg12155013	22	22006405	-0.2250092964314037	0.5646950573145839	0.6902899581034188	2.0805930809857838	0.3533498838723832	9436	3
cg12155028	5	119864497	0.062266911053763745	0.13657603947203095	0.6484519133991644	0.5128879116848402	0.7737983602215004	9456	3
cg12155036	3	194015171	0.06238602126824401	0.10043966717254398	0.534514545187415	5.534401826785978	0.06283764682441745	9458	3
cg12155165	10	17272219	-0.6707259914283895	0.8255219470180206	0.41651214491927546	1.6681335133281847	0.4342795809001961	9456	3
cg12155356	14	85995859	0.1560188683641891	0.2882927789569025	0.5883821294198787	1.8306645838195528	0.4003835597658939	9457	3
cg12155547	11	65194965	-0.0640597173595556	0.12355802496767662	0.6041383565949702	1.88322727588839	0.38999801175162563	9453	3
cg12155676	2	11970561	-0.18318452636139	0.4153538992773784	0.659189542350992	0.5693979803216789	0.7522406520813892	9457	3
cg12155684	7	142045032	-0.44478774478848415	0.16134748563367482	0.00583866417559373	0.019892210695237833	0.8878385413075174	5560	2
cg12155841	5	32125529	-0.12718716808596942	0.1247999749597955	0.30814212974130917	1.2086331785244158	0.5464477473176587	9400	3
cg12155963	7	150147553	-0.2020619655372705	0.40145600407314125	0.6147373293034284	5.402746128704815	0.06711329856840492	9456	3
cg12155969	15	92849000	-0.036191440694795844	0.12077229703398909	0.7644313699193261	3.0773826249030916	0.21466184296644988	9458	3
cg12156167	8	133760274	-0.05058759853819566	0.23339168352068843	0.8284033429441474	4.537113113007414	0.10346141305630037	9429	3
cg12156272	14	92041829	0.04875426387500193	0.09595817649634122	0.6113984569177787	0.31300317153655743	0.85513016166355	9455	3
cg12156287	11	132662866	0.004897881993628715	0.04536569692862401	0.9140239012836445	0.8005172584881745	0.6701467040854515	9455	3
cg12156500	17	80875493	-0.18687792722588129	0.2051732292501319	0.3623849662321534	2.7979812011402907	0.2468460044459392	9454	3
cg12156512	19	47258676	-0.009895373135456643	0.09195726174878707	0.9143063392284435	0.26471634208747785	0.8760271713151421	9458	3
cg12156646	11	92615932	0.2787728111197732	0.17714712138093058	0.11556154035522291	6.403609738368274	0.040688699885118175	9384	3
cg12156655	12	133385318	-0.17498784483075347	0.24801704202917704	0.4804694802421712	0.954439838746942	0.6205060529846879	9452	3
cg12156672	2	219825837	-0.12039269022198919	0.1484061209184029	0.4172289858881806	1.5478897294237872	0.46119014235905625	9457	3
cg12156759	19	39110008	-0.27797248464343693	0.3856851073223052	0.47107938884398287	0.8119762385044543	0.6663180837349496	9454	3
cg12156831	19	10713352	0.4416714640577401	1.132445282322378	0.6965249214766909	3.557192127464204	0.16887507075351818	9436	3
cg12156833	12	131512556	-0.1501055628463673	0.17162403865190634	0.3817815069070384	0.26860285812385326	0.8743264774689974	9455	3
cg12156838	5	118787579	-0.03153450311603156	0.2295095787201847	0.8907150201992499	0.4513250510160276	0.797987356607564	9452	3
cg12156873	2	3487412	-0.014880415737541945	0.04964506804903559	0.7643785114560658	2.3145160519334955	0.31434693138884706	9452	3
cg12156885	17	35295224	0.1250094853386783	0.2867288190844557	0.6628475591844538	0.08570400414598585	0.7697113666191847	5560	2
cg12156887	17	19883716	0.17276562485258912	0.210240312863202	0.4112174419917987	0.030077378058110713	0.9850738273158771	9458	3
cg12156944	8	97162506	-0.10907541919353082	0.12263486938488939	0.3737707692945021	7.105682129939211e-4	0.978733720420874	5560	2
cg12157045	14	45553636	-0.24988650198543566	0.39893016355893157	0.5310581202477693	0.8913484058124129	0.6403923760535205	9367	3
cg12157156	12	124880173	0.3597072040992554	0.23496405581471205	0.12579334017194682	4.612519770999554	0.09963319512810474	9458	3
cg12157344	12	129460967	-0.02064597673950668	0.0938110135400287	0.8258084448650866	0.6298879461267525	0.7298297632494956	9454	3
cg12157364	11	121612857	-0.3235510486929724	0.19035401964098259	0.08918111975103832	4.353659775925738	0.11340045356979196	9456	3
cg12157377	5	851797	0.10494272418820105	0.1523566976706729	0.4909514868766724	0.6955802068963114	0.7062470994889959	9408	3
cg12157387	2	206347777	0.3868105149021381	0.15341954884997208	0.011693553721136233	2.169381907189328	0.33800622936510866	9441	3
cg12157438	10	94835255	0.021851559026454054	0.15273631371047702	0.886237097210009	0.08751764713174835	0.7673569962405383	5562	2
cg12157440	21	46173208	0.03842679421939556	0.1285588115771856	0.7650129910941343	0.3757631202137253	0.8287128540821938	9459	3
cg12157444	8	133091848	-0.025088187534612116	0.27475796856394874	0.9272461641049453	5.348793495964748	0.02073661501773523	5561	2
cg12157519	9	72874251	0.22132592647371654	0.38052285893995685	0.560811653489127	0.8639708114085959	0.6492188515079023	9458	3
cg12157582	5	84844201	0.49715511891635983	0.24938951185580227	0.04620798375808293	3.0574177452571862	0.21681542300421483	9456	3
cg12157614	2	236890427	-0.05776849650718933	0.06621474526380111	0.3829675292634436	0.7584863164775055	0.6843791799963138	9415	3
cg12157619	14	77735102	0.026139660135235103	0.2527532323241084	0.9176298880827652	0.5888851880108241	0.7449467095209357	9459	3
cg12157646	2	133189699	0.276856063564168	0.10541064188908872	0.00862799864451299	3.406709853316499	0.18207166117930326	9452	3
cg12157673	19	52996617	0.14487106254362947	0.06847286853363294	0.03436658398245535	0.2784697506930648	0.8700236573503121	9457	3
cg12157761	15	71005778	-0.12741945999030374	0.1910305058311557	0.5047650694854376	1.9361047161836673	0.37982207557164	9456	3
cg12157785	11	103490273	0.15033800477509873	0.15791218970590748	0.34107899659830543	0.697539005973769	0.7055557400193646	9454	3
cg12157788	7	4389134	-0.16192482210644024	0.15129435630078075	0.28450073430723355	1.1090939976318905	0.5743323755220916	9456	3
cg12157941	7	155567841	-1.0838312515001371	0.6436578965844354	0.09220828811303604	3.9816094742037773	0.13658546581524067	9384	3
cg12158124	2	99101253	0.25346628825532613	0.15014413455320846	0.09138184088194203	0.0069790793231652454	0.9965165417061611	9334	3
cg12158136	12	14783352	0.6054712178223277	0.6089909293268604	0.32011556858546397	1.0419045248045937	0.5939546778761381	9453	3
cg12158272	5	119800972	-0.5757122427440609	0.5424684256917556	0.2885615398481168	0.01795517662856362	0.8934050038798973	5561	2
cg12158389	1	38230244	-0.0015639268319055995	0.1714369390705917	0.992721429972533	0.262744642640623	0.8768912283048887	9436	3
cg12158488	8	31336998	-0.1496611125606931	0.08875577102759995	0.09175482938684774	0.1037402969375688	0.9494521466537391	9412	3
cg12158535	14	105857250	0.1352116878948076	0.1974921295568916	0.4935689578322853	0.7051972323818193	0.7028592530906136	9455	3
cg12158692	7	1336077	0.3184226077713482	0.2118809473842076	0.13288098418099703	1.2000191240553408	0.5488063883670657	9451	3
cg12158737	3	127794706	0.3966496104237527	0.5116473347852815	0.43819770531218594	1.3452417815451647	0.5103692014430092	9454	3
cg12158889	2	84663044	0.1507557183204909	0.155440908147024	0.3321169247814024	1.7815780369787635	0.41033186556394596	9453	3
cg12158926	17	64830995	0.3057586156664004	0.11342638588847284	0.007024999210744026	3.287241197492113	0.19327898827648368	9458	3
cg12158982	22	44351189	0.4210721823579873	0.46128369906592226	0.36133357305796465	1.4316377931804634	0.48879167802331625	9443	3
cg12158993	7	101387242	0.7788944693450129	0.35254201197864476	0.02714916740402728	0.3521563888292526	0.8385524106585138	9457	3
cg12159023	19	613818	-0.057836594075128235	0.03747991383025927	0.12279784787442659	2.928954882334682	0.2311987748782778	9442	3
cg12159166	11	75649913	-0.06316470170741581	0.22406013384718473	0.778012831662176	0.4282960464595685	0.8072288875515884	9450	3
cg12159189	22	17850521	-0.03848196419904787	0.28456220215007105	0.8924283124427622	2.8575647850480186	0.23960048404444223	9459	3
cg12159190	8	80679978	1.0280971712969618	0.6939149765977061	0.13844954379598873	0.3627732867243327	0.8341127921663151	9402	3
cg12159213	13	49595616	0.14178148455894868	0.13420339579367288	0.2907548226540197	7.49474129376729	0.02357966368060539	9454	3
cg12159215	11	118826779	0.004252425081197423	0.15866516628280353	0.978618254746764	0.3195347199803402	0.8523420547670377	9456	3
cg12159259	13	113642515	0.14986502738809487	0.43544419861201894	0.7307215549942581	0.7994407987586725	0.6705074941406363	9454	3
cg12159302	12	49962501	-1.0646358563416476	0.5693829460635459	0.06151071224682733	0.3211882013626741	0.8516376801152822	9449	3
cg12159314	14	92787905	0.003715532833606769	0.0926975472934851	0.9680274963837958	0.48079570398107446	0.7863149618541306	9458	3
cg12159419	2	217277556	0.08231028908505877	0.2934778147924575	0.7791206860308538	1.5608146639181588	0.45821932591062986	9409	3
cg12159464	8	19295809	0.04252145891024469	0.18166337612679032	0.8149327190227298	1.8943071654138317	0.3878434179847261	9449	3
cg12159575	19	4910274	0.4328849811051994	0.8223277582554842	0.5986004751889237	1.4261774200076545	0.4901279938719384	9404	3
cg12159577	4	57186067	0.2171707101120565	0.15359572315308956	0.15738798301785772	0.0870699824813436	0.9573990529241668	9436	3
cg12159689	7	156297493	-0.39575673891751295	0.2698558211170786	0.14249882842043904	0.6083508492411454	0.4354094210502666	5561	2
cg12159837	17	1069335	-0.5775381014876741	0.574786331687984	0.31499920072131526	7.943674113634529	0.018838793393473958	9440	3
cg12159980	4	878727	-0.23201307746000677	0.4242936375109484	0.5845010562830788	3.722571216483659	0.15547262494322742	9447	3
cg12159992	12	102059490	0.16968168967237143	0.11566124283014673	0.1423604237689757	6.473293215898774	0.03929544744349812	9456	3
cg12159995	11	70398671	0.18016118471749124	0.20793038446733547	0.3862436900415389	0.9566304131273915	0.61982679271384	9452	3
cg12160011	6	111804095	-0.35565270152293765	0.371367942639386	0.3382227184143565	0.90891191771941	0.6347932276533946	9456	3
cg12160087	12	120531986	-0.07572585626880105	0.19052441139941428	0.6910281860057319	1.370698259769415	0.5039142673297184	9456	3
cg12160103	8	144798369	0.652250127080759	0.33302178211864625	0.050161879299062614	0.11055310608423899	0.9462234307975023	9361	3
cg12160186	2	242688334	0.219575430776711	0.4711621732581123	0.6411944475727859	7.1501711224336795	0.028013028842845934	9392	3
cg12160233	10	88152782	0.3545143459936666	0.17297315202632907	0.040409932442516956	0.8190673885083152	0.6639597862248071	9441	3
cg12160258	10	63213396	-0.02565462163380653	0.19550510991757683	0.8955994902393216	1.5926692802318694	0.45097893850474585	9455	3
cg12160424	7	4133290	0.1053221823540997	0.24177903791467273	0.663117266100973	0.05151409463765	0.8204492733195281	5551	2
cg12160448	8	25904511	-0.07937201193395088	0.31683637397756725	0.802189721848015	1.5433877544998957	0.462229444876707	9448	3
cg12160527	12	51347610	0.10893160571256652	0.12906865504502096	0.3986795330056263	1.0313336657351555	0.597102294397947	9452	3
cg12160567	14	90724229	-0.18442479173017204	0.2259820525396451	0.41444082156068873	0.11119103420068678	0.9459216676603843	9456	3
cg12160586	12	103349994	-0.021577370022333602	0.19622703673001266	0.9124401074085708	2.3879352595246974	0.12227503209490166	5559	2
cg12160600	17	73029893	-0.3558849350898341	0.7555264573756629	0.6376105140775105	1.0807444400701514	0.5825313821632733	9440	3
cg12160637	1	40105706	-0.13230069969519545	0.30725290083779105	0.6667649203769678	1.806317608107141	0.4052874121020641	9458	3
cg12160664	1	114521853	0.03695378073008986	0.12698232576437557	0.7710397318014377	1.3522947524581848	0.5085725616506512	9459	3
cg12160741	14	105760556	-0.031154137499305432	0.10631138482479494	0.7694869092293994	1.848224607456948	0.3968835748177936	9456	3
cg12160850	2	49143238	-0.4900103143402806	0.6826567914604419	0.47288127333702107	5.114736345951086	0.07750846110950495	9355	3
cg12160973	7	1423825	0.14728058268274744	0.1383392385062116	0.2870418302774436	1.1015652790282453	0.2939228474712271	5560	2
cg12161067	2	74776282	0.3140043096501094	0.5930033944473797	0.5964481045781749	1.6902245932859077	0.42950912306982886	9457	3
cg12161122	18	35146048	0.5832555107826646	0.3890318290664609	0.1338090941653427	0.9430046873961992	0.6240640050370599	9437	3
cg12161192	20	31781060	-0.1424514352441167	0.06672931626977156	0.03278017821932971	3.110809626103106	0.21110390772437684	9457	3
cg12161228	11	89224506	-0.10196119098791435	0.1354034294750668	0.45143922478849974	1.089884922253777	0.5798751477425085	9451	3
cg12161331	12	7073247	0.3661664413185772	0.2310746056416762	0.11305171449013963	0.4896687597577004	0.7828341805977113	9454	3
cg12161460	21	40818036	0.2508048892239928	0.3779868508220248	0.5069924019085446	0.4888968368714657	0.4844198133226138	4962	2
cg12161534	21	35743181	-0.0653857052600321	0.21050422009640066	0.7560935503291812	0.04336173433114092	0.9785524734502876	9448	3
cg12161848	7	22254120	-0.3087240835771418	0.16454533682191472	0.06062438308461285	5.5330739492504675	0.06287938102716319	9456	3
cg12161887	12	132847907	0.30985930073576545	0.400375970452242	0.43897761459016393	1.5016588531705999	0.4719749218011731	9438	3
cg12161893	19	10213817	-0.03289431800580511	0.1416829687929734	0.816407166464977	0.8296220815437734	0.6604650698843791	9436	3
cg12161935	2	214148	0.05460122063911572	0.05476328249722906	0.31874476260408746	1.8223614013668858	0.4020492438670997	9458	3
cg12161959	2	240868337	-0.012349544469347254	0.06549134560268408	0.850431745303402	0.04088076834086202	0.979767104362194	9442	3
cg12161971	11	77907332	-0.045115370467050865	0.0659028959761274	0.4936131485572896	1.252429929614425	0.5346114996209994	9437	3
cg12161982	10	49802919	0.039980649322171685	0.19684411958638667	0.8390504844293726	0.2586140530169342	0.8787041386620309	9455	3
cg12162100	8	87529647	-0.535361	0.310841	0.08501545233654405	0	NA	1085	1
cg12162138	11	78673073	-0.6911562645095556	0.378231966196616	0.0676495133764905	1.361953791428001	0.5061223220570996	9421	3
cg12162201	21	48055631	0.0728505256526848	0.8231205455741031	0.9294750770725924	1.4830251037283662	0.47639280147736207	9441	3
cg12162353	8	884647	0.055248865221605284	0.08774825574562616	0.528937205765565	3.076191085634614	0.21478977007787933	9450	3
cg12162377	2	232261007	-0.17284385199178162	0.1867528431955579	0.35469448146483173	0.2741130941202917	0.8719209201733535	9454	3
cg12162424	21	15646312	0.0014729348512258545	0.04666717353167486	0.9748209117777501	0.16138274099203115	0.9224783515511703	9436	3
cg12162450	2	45176551	-0.0016304377629036565	0.2342081472485493	0.9944455791727314	0.857454465176924	0.6513375686154355	9455	3
cg12162530	13	33591783	0.09032685320738587	0.4398839357601364	0.8373045658900683	4.193732521623262	0.12284077667037943	9458	3
cg12162724	2	3489799	-0.0426879879389319	0.2282305869933945	0.8516301676577351	0.08251280639997348	0.9595830582355751	9454	3
cg12162751	11	111944894	-0.5471953250125715	0.7071446493214306	0.4390433889350401	0.658036000981627	0.7196300629361514	9458	3
cg12162759	18	74535946	-0.3053701483747281	0.12869782232000843	0.017655322184281022	5.439703565815014	0.06588451891458688	9454	3
cg12162778	14	73603844	0.28565891557102785	0.5323630672599541	0.591553166723918	3.916474214122313	0.14110695824464292	9459	3
cg12162886	21	47318899	0.1122802991822893	0.10474244350055938	0.283735471024374	0.15838039636329015	0.9238641904443633	9458	3
cg12162934	7	22821836	0.22673175419468186	0.22744927053285358	0.3188395679191455	0.008140573627422223	0.9959379855761894	9445	3
cg12162996	19	15124614	-0.021451948585941894	0.09884081671521548	0.8281808171522249	1.8471046911348716	0.3971058752481562	9299	3
cg12163131	10	125754386	0.22241070769091473	0.5783252340945726	0.7005506782206796	5.178279056671599	0.07508462048488485	9394	3
cg12163132	17	59475917	-0.08879192565934019	0.10506526569971408	0.39804826202778487	0.3801289779397985	0.8269058059202186	9457	3
cg12163351	7	112090958	0.1357929199996531	0.7992844563843712	0.8650942018113884	0.07598722082036018	0.9627190922516584	9452	3
cg12163365	8	140465582	-0.0465421627209164	0.1648619623511168	0.7777059015287457	0.7654846253617881	0.6819886164632113	9456	3
cg12163407	12	7847919	-0.11343858387988869	0.4007415233948671	0.777121875634587	0.7111633846286192	0.7007656946092705	9455	3
cg12163424	8	144947630	-0.19032044052635627	0.18405162844117973	0.3011080798859645	3.080546606629322	0.21432251836719415	9444	3
cg12163448	2	170430473	-0.5445114531203066	0.288352638212905	0.05897863065935253	0.6303970489308209	0.7296440077031845	9417	3
cg12163462	14	102418598	-0.44701712303273494	0.23616501652427765	0.0583822297559371	0.4522000805920623	0.7976383017023068	9457	3
cg12163490	16	65155841	-0.23120145473911682	0.24062899236361562	0.3366420405245676	3.0860552268289037	0.21373301989371468	9457	3
cg12163532	8	101428643	-0.15771448933482718	0.24814872830974627	0.5250604009976332	0.4049059720307175	0.8167248791864417	9458	3
cg12163545	19	1755338	0.10657047344349951	0.37721141642820905	0.7775433821499186	0.44594317629551833	0.5042677978610185	5562	2
cg12163646	6	30529027	9.195547171355377e-4	0.17465585735179104	0.9957991954400975	2.6545510960824843	0.26519879934397844	9440	3
cg12163730	1	160039962	0.3237807411956602	0.4472942610723507	0.46914850820407433	2.570917346164147	0.2765237205526854	9459	3
cg12163800	17	74475355	0.78906055219186	0.3782801153766418	0.036986231008303026	0.16249485488848714	0.9219655436426141	9458	3
cg12163823	2	242673721	-0.07273609617039176	0.12119745517833817	0.5484093327704984	1.1046583218078403	0.5756075651979312	9450	3
cg12163845	19	19373739	-0.06352113772784958	0.15062380977912823	0.6732290910499448	2.4432854344967305	0.29474558536078754	9450	3
cg12163867	12	51592794	-0.24225850315785308	0.23716479222732192	0.30702825563308	4.775549258854808	0.0918338209356379	9450	3
cg12163871	19	47207843	-0.23155677581420633	0.24004810003300012	0.33473188534535686	1.3765413175880843	0.5024442156747073	9452	3
cg12163935	2	227656057	0.3987335362401078	0.8117513600567005	0.6232838940957794	0.29160020231802997	0.8643304645747631	9424	3
cg12163952	2	201983233	-1.4468010759336123	0.8591314404299509	0.09217633078933658	1.076503662742068	0.583767885573086	9455	3
cg12163955	15	41217556	-0.1321501217559054	0.1657152380835254	0.425187960763263	2.1566816837140954	0.34015943600549514	9456	3
cg12163977	15	78412995	0.4352431585469434	0.23172952438871264	0.060348637433480484	1.2343538406620314	0.5394652432672383	9459	3
cg12164202	8	144403306	-0.2594790637877733	0.17338743339891508	0.13451624480149707	0.15665115970543347	0.9246633257806078	9458	3
cg12164232	10	71333803	-0.03791912380632295	0.11635086127727837	0.7444975568475898	1.7697846353194029	0.41275861769999944	9447	3
cg12164248	8	114445955	0.1537520134851049	0.2790101144374035	0.5815908252679578	1.2843574324582705	0.2570904138485106	5561	2
cg12164282	2	1748112	0.2393922746550038	0.1558975057575592	0.12464270899095495	0.1315616502741633	0.9363360631318659	9455	3
cg12164321	10	125651085	0.06693548251174178	0.20365297011101496	0.7424019369248598	0.38722726989840944	0.8239761983814986	9438	3
cg12164472	8	54794628	1.396543310958014	0.5050423907404746	0.005688787324293837	3.540151672476874	0.17032007190204682	9356	3
cg12164596	7	156799224	-0.11515265334200223	0.19804808023677317	0.5609453824925448	0.3961279504530701	0.8203173714694153	9455	3
cg12164612	11	30037833	-0.06886659125408957	0.21014887053934883	0.7431356018233104	1.4800243036589484	0.47710811774932	9406	3
cg12164614	17	40262500	0.07393553548400034	0.25372186290754634	0.7707424468639977	6.383969907669397	0.04109022773177069	9459	3
cg12164713	19	12969204	-0.01206327989177427	0.2770060775975489	0.9652640714736338	1.356539268557936	0.5074943839280919	9454	3
cg12164777	17	17399729	0.6162758156096816	0.8106559862224755	0.4471238869260116	1.1927233531984232	0.27478091121555037	5528	2
cg12164922	8	61573309	0.017027545801101256	0.1838807122750795	0.9262205148706022	0.7158795173897676	0.6991151893494343	9454	3
cg12164955	13	106752261	0.20426248973278008	0.21560729827929828	0.3434441214740425	0.17219508104771258	0.9175047329630747	9456	3
cg12164973	6	135819354	0.11802079913238829	0.3003795309124837	0.6943892070218101	4.115807999335659	0.12772139362026122	9426	3
cg12164992	7	4795022	-0.07998171373391978	0.22870571285106805	0.7265529387003673	2.4503570410021966	0.29370526323235674	9455	3
cg12165022	19	3785573	0.12123964102652035	0.5822354615290568	0.835048378422518	0.23698565205041605	0.8882581879757963	9459	3
cg12165215	17	35277398	-0.04032316244359238	0.10288049339181328	0.6951012408075891	1.2317050455652494	0.540180183040603	9459	3
cg12165219	8	1263162	-0.032545975145459954	0.1479682725255667	0.8259082341379319	0.28215750507271375	0.8684209186546711	9455	3
cg12165223	8	980196	0.04449007165833353	0.07017263837506751	0.5260750660186214	0.07595810397525693	0.9627331080250255	9455	3
cg12165240	15	73735407	0.09189691702657689	0.5018321646773855	0.8547016572207071	4.767118039462316	0.09222177363566217	9443	3
cg12165546	8	23566799	0.3922194591458156	0.2269396229533648	0.08393468300983808	4.763892088473494	0.09237064512734514	9454	3
cg12165551	11	8385712	0.3486194852243452	0.21073315781606047	0.09806308231088827	1.8122732391888312	0.40408233608533245	9457	3
cg12165563	19	39877679	-0.08407158384074316	0.13174745635183874	0.5233911367293834	5.757204258703039	0.056213286841875175	9435	3
cg12165685	19	47288109	-0.34919430552217584	0.37685034547207585	0.3541276732013931	5.694709515952007	0.057997535659018155	9458	3
cg12165758	14	61789593	-0.06277005101740821	0.5931040924730773	0.915714765844678	1.0731825991409156	0.5847380559877217	9456	3
cg12165772	17	48070354	0.028237004712266468	0.0790322945024	0.7208789187898705	0.08867451706406262	0.9566312710035689	9456	3
cg12165782	19	1675947	-0.7817351446824033	0.4130940295640492	0.05843899420438553	1.3907983971757039	0.4988752579311067	9456	3
cg12165841	12	1428039	0.0152474528238861	0.12925648930731187	0.9060971613627588	1.069502139116178	0.5858150992074075	9442	3
cg12165943	15	93130167	0.198830337267383	0.22710885310628576	0.3813102048437244	2.3370388407268576	0.3108268045867159	9456	3
cg12166018	15	72564196	0.08783094376432618	0.11856429516954153	0.45882231614191477	2.0778647938170094	0.35383223277128983	9456	3
cg12166080	12	27706343	0.03935428479015185	0.35537216430804996	0.9118216970416974	0.08345846074555738	0.7726641940192215	5560	2
cg12166222	17	77785792	0.21986720407626287	0.5325145318088707	0.6796909517817893	0.02594148435634732	0.9871130153745237	9457	3
cg12166435	19	16940037	-0.18126370884262505	0.3186090468451019	0.5694090476100072	3.872706126847148	0.14422898577289034	9402	3
cg12166447	2	163520456	0.07636368475653608	0.12008529673934751	0.5248337615869159	2.8793813018913066	0.23700106339800625	9413	3
cg12166476	13	76334866	0.011121633211818817	0.10761473490123499	0.9176877723006662	0.37390207962056277	0.8294843471022444	9458	3
cg12166520	21	17442663	-0.2041911283398143	0.2002523214853985	0.3078853644908395	5.236326925328167	0.07293669085564962	9458	3
cg12166570	14	74225642	-0.15498061601691746	0.480321576921206	0.7469526601674756	0.008824312127870814	0.9955975631970778	9451	3
cg12166610	8	31498256	0.08951278226918212	0.14833585228519747	0.5462115554065807	2.0357832601191697	0.36135600973176807	9447	3
cg12166662	5	92906851	0.06469563747823609	0.14571087723911716	0.6570425442963157	0.16441447763708494	0.9210810551660663	9451	3
cg12166802	17	80332083	-0.05069503588914205	0.16434518716464677	0.7577271502770522	4.196338675477058	0.12268080993573391	9451	3
cg12166806	12	104682602	-0.6723621411914888	0.4369465418971107	0.12385938818575142	8.115800911097995	0.017285272241923257	9444	3
cg12167057	10	133606294	-0.025884674154114204	0.1133212141809818	0.8193208236428849	0.05963850604449384	0.9706209544986967	9457	3
cg12167091	12	49246503	-0.239141530041154	0.2747850888613383	0.38414429844086123	1.9574130698584746	0.3757968647413129	9443	3
cg12167167	6	166401051	-0.6743764555987405	0.4117228168545066	0.10143462368253116	4.602878880877967	0.10011463090656379	9434	3
cg12167239	22	19166808	1.0398393426298689	0.572432183283399	0.06928934891040311	0.7981675040667142	0.6709345068710778	9456	3
cg12167277	17	72740934	1.4847303469369038	0.624960533189504	0.017514815573414142	1.940681335570094	0.37895391871911543	9457	3
cg12167284	14	91592793	-0.025380003094248555	0.08913047184629595	0.7758348109160136	2.310587360131066	0.3149650243705372	9171	3
cg12167335	4	115304337	0.06664310992207294	0.17953343718552234	0.7104873367460751	3.9618474665994334	0.13794175704666953	9457	3
cg12167489	8	30290489	0.16869352175195387	0.15462512575497783	0.2752799697925405	0.49106094393485766	0.7822894455328084	9452	3
cg12167518	6	120038499	-0.03583805581924462	0.16185878459440275	0.8247688664646748	2.248961102947967	0.32482115141153506	9458	3
cg12167526	2	51218880	0.0022830670551062552	0.1524161132061644	0.9880487974847071	0.8611901246675115	0.6501221164128085	9436	3
cg12167548	2	8464763	0.01424712581960157	0.09853235795442306	0.8850319311615891	4.324579218671735	0.11506137361877099	9452	3
cg12167564	1	236047034	-0.20881112102371213	0.1351702223761187	0.12239435822811522	3.617212224587707	0.1638824113496357	9459	3
cg12167688	17	2771225	0.015692368510935337	0.2011590545649419	0.9378202934785002	1.3818343897519765	0.5011162369756444	9456	3
cg12167823	4	185571549	-0.019176543401848378	0.05234821363023787	0.7141213790212391	0.16845880694283896	0.9192203595643679	9444	3
cg12168066	14	53464814	-0.03589086551918641	0.1565872120019684	0.8187081293793109	3.058983741324821	0.2166457234001994	9455	3
cg12168112	8	83353898	0.02260932199182942	0.19496330993738056	0.9076786473989514	0.0609718034558465	0.9699741069296812	9454	3
cg12168153	19	55770892	-0.3292082354552919	0.4048442688933885	0.41611915086096374	0.04357150365055715	0.9784498436893411	9452	3
cg12168164	5	33441063	0.3205678840421903	0.7915011222302283	0.6854682895014017	0.8535261617041803	0.6526181516497951	9398	3
cg12168219	21	47831534	0.09439456823103759	0.20270381416956812	0.6414464913159763	1.0916637847707724	0.5793596179582187	9455	3
cg12168275	8	109143860	-0.31701388708097045	0.38795556679642845	0.41384860999921236	1.449675341410611	0.22858005386423294	5562	2
cg12168357	19	42411405	0.16254704828627886	0.23743734829685445	0.49360317351058164	1.185562078537298	0.5527878204355186	9457	3
cg12168509	6	33036934	-0.14316558881300712	0.14248221959342927	0.3149950075733505	3.850786819142468	0.14581837922446395	9334	3
cg12168535	4	108931059	0.0916440053287749	0.08141458756803491	0.26031538655955916	3.1648234408937816	0.2054789423840479	9455	3
cg12168626	8	914335	0.25002999857472347	0.2523246825554872	0.3217315661410642	0.8549386205569087	0.65215741621853	9457	3
cg12168926	12	8973966	-0.008379927044791912	0.16927982488889082	0.9605181269558007	0.22437880811487823	0.8938749379258699	9430	3
cg12169233	19	11959578	0.24828536269891346	0.3306725613954257	0.45274317099636213	0.2054047988210016	0.9023954869535298	9454	3
cg12169365	14	92979709	-0.3207780775553625	0.3602037790422935	0.37317271600196744	1.928818593850627	0.3812083141681741	9402	3
cg12169375	7	16604349	0.006687778572135562	0.12687951346331627	0.9579632261056774	2.8197628740083065	0.09311015788105996	5560	2
cg12169512	17	36831178	1.1756365079582252	1.09420838389542	0.2826356551006561	0.31876027780455335	0.5723536267479103	5562	2
cg12169536	18	25758430	-0.038480067953827475	0.3674887408735907	0.9166052316589408	0.1025235779862711	0.9500299305961794	9456	3
cg12169568	14	89708532	0.09759932096563126	0.32075906231509155	0.7609175413332167	0.03502890064336542	0.8515351125904238	5562	2
cg12169661	7	73183394	-0.012772154596223275	0.04864561921678402	0.7928935241306652	3.115391809675403	0.21062080292540622	9451	3
cg12169667	11	72525274	0.43170808295910706	0.550362268369602	0.4328012607719487	1.5418655257557425	0.2143403388693159	5553	2
cg12169771	6	29768248	-0.33818160805808517	0.2839046216011114	0.2335827897598379	0.28824863649300875	0.8657801091035784	9396	3
cg12169852	17	57231726	0.32017540380647475	0.4781973248523388	0.5031468504913237	2.061449120284477	0.35674838124446595	9454	3
cg12169865	17	7494807	0.3375575222093463	0.2451996651550827	0.1686161912060334	0.6330296540706822	0.7286842072531932	9455	3
cg12169889	17	60969792	0.2105961429774415	0.16333741869418808	0.19728272839070798	2.9001691033559354	0.23455045562078422	9458	3
cg12169977	6	26183829	0.2570169283683148	0.3139565992522931	0.4129927509071248	3.108410957586676	0.21135724375988027	9373	3
cg12170048	4	492375	0.0034167730110912	0.05713560344106894	0.9523140344721112	0.8897017346913767	0.6409198509840468	9436	3
cg12170314	11	15136505	-0.018900732822842062	0.13372299667063847	0.8875994345507305	3.492891244447127	0.1743927006902326	9442	3
cg12170477	6	124762920	-0.03715223992944948	0.15338053905078045	0.808607648901293	1.5819630164485066	0.4533995614193441	9448	3
cg12170647	10	119806504	0.03273696091830351	0.6644124913812228	0.9607024988142551	0.6315398868188435	0.7292271943936507	9378	3
cg12170787	19	1130965	0.06003900752815463	0.19914403192404184	0.7630444220887409	1.0544859904880364	0.5902299954517174	9458	3
cg12170917	14	24605255	0.7643957035500342	1.1675221544038565	0.5126504736315471	1.132436005391837	0.5676683039852488	9404	3
cg12170933	14	95620298	-0.436067	0.475481	0.3590865220397118	0	NA	1088	1
cg12171159	11	72504902	0.01602407702654909	0.39625109273193654	0.9677429790420617	7.344338544147964	0.02542126445140023	9439	3
cg12171183	18	44526700	0.1307024852562481	0.5758470767845754	0.8204437288614934	1.2314946711283006	0.5402370060800084	9458	3
cg12171221	6	170816142	0.16125092516713246	0.09232250653152868	0.08070592885286121	0.5744306857426726	0.7503501288867317	9459	3
cg12171396	12	112563139	0.445804784472232	0.7077271482639292	0.528753121748792	2.565814471427142	0.2772301543341246	9459	3
cg12171509	12	133225547	-1.1399829128690553	0.8800681475997314	0.19520475341649102	0.361224235712567	0.5478271112692199	5542	2
cg12171567	3	43020214	0.24020352489830465	0.253093140599898	0.342584171375098	0.3065308574306799	0.8579019797677144	9457	3
cg12171660	8	1140517	-0.23253318861854094	0.22754868999376565	0.30682577304001074	2.612158272056558	0.2708800608312664	9456	3
cg12171761	8	61910949	-0.13445195462251755	0.11549056002079273	0.2443505316802451	2.5892668346849415	0.2739982889442799	9457	3
cg12171771	13	113333803	0.06738981594784604	0.2112915302822926	0.7497702338745962	8.649504236109934	0.013236830861282928	9427	3
cg12171781	6	49428313	0.2306529875506403	0.21461762720341618	0.2825019195739619	0.49942107301573735	0.7790262500964092	9457	3
cg12171863	18	8704534	0.07146964004878592	0.224819465466159	0.7505623717685459	5.17352417867459	0.07526334195532933	9455	3
cg12171866	8	59720666	-0.11431622677828314	0.330736008881528	0.729611843193845	2.3218452755918886	0.3131970800717926	9400	3
cg12171875	3	57546348	0.1393115870500411	0.13447262648602967	0.3002092684959324	0.02408816176545939	0.8766607993385935	5500	2
cg12171896	3	69134395	-0.3647216889179208	0.5950915655024704	0.5399534991330643	2.765323245722629	0.25090983616238616	9436	3
cg12171980	19	8395847	0.01803482150865472	0.23827789986969594	0.9396671768951742	0.10807445117607883	0.9473968384409476	9456	3
cg12172026	20	10414016	0.05096648519553477	0.07766549926520153	0.5116756966767277	0.7287156888779656	0.6946425762791941	9457	3
cg12172046	22	19718480	1.0962430927786502	0.8906666408146338	0.21839322699258862	2.2900144547557453	0.3182216178742283	9442	3
cg12172057	7	47621687	0.09403617327392509	0.10823991142913605	0.3849699862455497	3.9203314949564856	0.1408350759277284	9443	3
cg12172163	13	113825954	0.3829776806893184	0.19281218749563273	0.04700299673871778	0.04702147491008071	0.9767634866585135	9459	3
cg12172478	3	16357591	-0.17007072800972717	0.11787807908509866	0.14908581817977357	1.3059186947895989	0.5205031456680749	9447	3
cg12172531	6	32184296	-0.11999934528915567	0.1698718313070441	0.47993252703920375	0.8991209190977125	0.6379084765897673	9459	3
cg12172659	6	46172756	0.028652631058345784	0.24149423393584307	0.9055548154822652	2.0810871121420003	0.3532626117257776	9459	3
cg12172720	5	150019603	0.18060693038185258	0.22002092053937758	0.4117245739389431	1.2359255630649766	0.5390414650002703	9457	3
cg12172753	19	1228888	-0.485035595365099	0.494052992513899	0.3262239538180632	1.5320275497860498	0.46486242615847306	9426	3
cg12173114	12	41971413	0.11623956246178667	0.21866671621357792	0.5950146721747556	3.32372046166542	0.18978560648838386	9455	3
cg12173150	6	170338591	0.05291059688905029	0.052738304483686105	0.3157320870181055	0.15457140685379706	0.9256253614873409	9452	3
cg12173392	20	62094909	0.006824773298101438	0.14197251933547425	0.9616595889594453	1.9726644533387416	0.3729420524872103	9458	3
cg12173409	3	54154746	0.03324072273572091	0.09607234730060094	0.7293451352577569	0.7888046736641656	0.6740827933389417	9428	3
cg12173498	6	36355764	0.010073466321226552	0.3199067467600853	0.9748797570434637	0.09024802364626344	0.9558789341932747	9456	3
cg12173506	3	12705805	-7.725624860393059e-4	0.5737062223534635	0.9989255555028868	0.2931908363613048	0.8636433211286265	9447	3
cg12173535	19	54694174	0.3416930582460066	0.44111675353211105	0.43857066934286104	14.32604880293366	7.747079785676076e-4	9454	3
cg12173558	8	69244734	-0.0997763974303321	0.3892784261467795	0.7977105955383377	0.1940055500866422	0.6596035343151935	5561	2
cg12173586	3	120194768	0.4332609879428746	0.27577233899699227	0.11616357775503283	1.0106339076701012	0.6033143223312367	9458	3
cg12173604	19	13941396	0.09466128291123564	0.20550936215477125	0.6450727945687385	1.3658473070985053	0.5051379829068916	9450	3
cg12173620	19	49956415	0.6300770964838692	0.6495437371164443	0.3320313965923996	0.4698820378237074	0.790617479732837	9407	3
cg12173651	17	8338822	-0.26679000615367465	0.165620212134432	0.10721151523917231	2.5488658936184008	0.2795894653774575	9290	3
cg12173661	14	94392932	0.2637061405244601	0.24370636832638284	0.2792236299617295	1.0985543062435175	0.5773670075164801	9451	3
cg12173853	3	62979720	0.02142603243891301	0.10209537477400384	0.8337746711594538	2.0589752231289338	0.3571899336797976	9273	3
cg12174276	6	166401921	0.11643833213900462	0.45206383282152046	0.7967383571026776	1.7455088931549652	0.4177991574161481	9455	3
cg12174329	8	103646430	-0.18077731015788698	0.1920724917979689	0.3466058955901785	0.034411897915527054	0.9829412280663025	9457	3
cg12174341	8	41424342	-0.004036638440455693	0.0923705847874222	0.9651431605052794	0.0939075710912568	0.9541314912377477	9455	3
cg12174390	6	16266723	0.06319565624466948	0.1997723495008667	0.7517457023017996	1.499022575473418	0.4725974604872356	9454	3
cg12174409	3	170373297	0.323620052692748	0.19289609903374955	0.09340743386947856	0.6365648023907031	0.7273973415279946	9456	3
cg12174465	22	42474656	0.13959853282448823	0.20465454150375015	0.4951643820102629	0.23119414803280725	0.8908340911964334	9453	3
cg12174498	8	80942140	-0.24865947737107544	0.5130462052114888	0.6279085515218343	0.6423171822948434	0.7253082144065334	9459	3
cg12174804	8	18244861	0.091762515923926	0.1108419572107644	0.40774522599247176	5.075838991179896	0.07903065248822791	9455	3
cg12175019	15	98968067	0.03129633640886171	0.16212110315212408	0.8469253294973554	0.7221026563599979	0.6969432247214924	9457	3
cg12175087	8	144102871	-0.11388912099965198	0.20396363525704939	0.5765852404277726	0.4087193391215649	0.8151691269330904	9454	3
cg12175106	13	100258589	0.5619541537855283	0.6153946874372831	0.36115810654432184	0.79270076037029	0.6727709290330979	9455	3
cg12175143	13	51486384	-0.5923597543889938	0.653071214834943	0.3643872322797666	3.083669040057862	0.2139881755279998	9456	3
cg12175172	15	67073649	0.49307000261686157	0.4570184558257281	0.2806393418882133	0.908285830794532	0.634991976630223	9455	3
cg12175382	6	170862476	-0.3666056114887742	0.4582492497055481	0.4237029434744535	0.6937113550330918	0.7069073435194131	9453	3
cg12175753	19	40030677	0.4073312168937776	0.4726109295805959	0.38875668954383963	0.9747142842282867	0.6142476200725343	9418	3
cg12175883	10	119449252	-0.06849054638541226	0.06620414749468742	0.3008858504473203	4.935788464986652	0.08476316271640427	9457	3
cg12175905	15	101887963	-0.1676877395851657	0.11328840549494965	0.1388240210796558	0.05380422199134753	0.9734565275507705	9453	3
cg12175922	12	116077537	-0.05294130742184226	0.11475444070348007	0.644551604735692	1.5514551887669557	0.4603686974327069	9457	3
cg12175949	22	19929286	0.012926164283717533	0.17569500497801877	0.9413512622971973	0.7085448207435067	0.7016837953744098	9416	3
cg12176191	1	171071250	0.012273661209853902	0.13652929370770508	0.9283685570640052	13.305813097726668	0.0012902664276606105	9457	3
cg12176249	10	102441217	-0.2878618626009064	0.24091280337526738	0.23213396326081717	0.08326547384133237	0.9592220027159132	9455	3
cg12176463	8	109144928	0.07493915087118778	0.19241456116897873	0.6969306062070142	0.059605453707021354	0.8071206270602165	5560	2
cg12176476	15	75747445	1.0288944987909872	1.0081065221936716	0.30743412452418656	3.787484144015296	0.15050754366827981	9438	3
cg12176605	3	40518138	0.02088115246413908	0.0825482429932655	0.800301473946585	0.8110960244231751	0.6666113995553513	9403	3
cg12176709	11	113346485	0.04486321696412909	0.09809199446329044	0.6474133183786813	2.2019710549789013	0.3325431916944826	9457	3
cg12176783	20	62694000	0.04546117003309525	0.06887428837559181	0.5092152589198562	3.832997111800231	0.14712119797154724	9446	3
cg12176793	8	90624127	0.3874381888221977	0.2249698882058163	0.08503728151141918	7.145490596332046	0.028078663470379336	9456	3
cg12176856	15	85586841	0.217462	0.529615	0.6813629820525698	0	NA	1088	1
cg12177010	15	44083728	-0.17797637330584898	0.2808936468555728	0.5263368842566123	3.023223115308279	0.22055425550413246	9447	3
cg12177023	15	25683251	0.6415954927265597	0.6379872939301399	0.3145812698089349	3.2742145266253013	0.1945419878642687	9449	3
cg12177087	19	45116903	0.38471594906308165	0.2453988580936035	0.11694720442126146	0.4504584506587151	0.7983331995932503	9453	3
cg12177113	10	116153318	0.04755824753323037	0.10244149007010932	0.6424701403058324	0.6321187986546912	0.7290161458128264	9457	3
cg12177182	6	168918116	0.025236173720127562	0.13036947060996484	0.8465092549697953	7.4964140664113685	0.02355995021760925	9445	3
cg12177220	3	38080925	1.480829002442249	1.0167064509110615	0.14525552102293315	0.3138974629020753	0.8547478793778716	9425	3
cg12177299	15	43473738	0.018405919814671864	0.19979992312636694	0.9266013029714188	0.4391274996660941	0.8028689732985432	9446	3
cg12177314	1	177841709	0.041328328511242685	0.09088647477451299	0.649307280783447	0.06740118641204193	0.9668609460410608	9458	3
cg12177334	5	176937350	-0.21515231431061654	0.19492458136507773	0.26969201086573436	6.989911577315842e-4	0.9789076334447544	5562	2
cg12177407	10	98799272	-0.02792137051864661	0.15339675603327307	0.855566554640483	1.5810871962282826	0.4535981531506999	9457	3
cg12177539	20	44717463	0.3994881827175409	0.41807085396117133	0.33929893378460746	0.986638261683705	0.6105963778335466	9451	3
cg12177546	7	113723786	-0.012557910663735492	0.14533824772033263	0.9311446945968765	3.5000916809697116	0.1737659777511992	9458	3
cg12177551	11	65190180	-0.27474354191493444	0.30174507142965556	0.36255075078388577	0.8495961371511095	0.6539018151238716	9439	3
cg12177677	2	158300475	0.2295071806232468	0.5935004105696815	0.6989776027526433	2.7164119605316346	0.2571216447317368	9459	3
cg12177702	4	37455280	-0.7217948636761149	0.3456834276809073	0.03679578193306746	3.920418126634946	0.1408289756703414	9446	3
cg12177743	11	113185079	0.1553523042361662	0.5374728432244531	0.7725491251940769	0.844009527207597	0.6557309157437208	9410	3
cg12177762	3	126911727	0.011116025680374671	0.07452268815924319	0.8814250367810823	0.03467193710397686	0.9828134347546797	9457	3
cg12177793	14	24837892	0.8015205618363597	0.7752983590805592	0.30121934759043967	2.1661603736477644	0.33855111729355924	9449	3
cg12177851	15	89178776	-0.2588794373711596	0.13493976677718977	0.05504999395695846	0.7841101451127039	0.6756669022324147	9200	3
cg12177909	11	14691596	-0.14458523998396128	0.16081921129696877	0.36862361746236166	0.5741513555695181	0.7504549339210778	9449	3
cg12177942	1	11120465	-0.0375402252996733	0.5191160919158452	0.9423506986209195	0.6510207315624146	0.7221586944882977	9457	3
cg12177944	3	129322537	0.42725793422429315	0.20739052592752183	0.03938312382658859	1.1437977212304242	0.5644526036215857	9454	3
cg12178141	8	77646252	0.03203772133555877	0.18496738623446699	0.8624884017542951	0.025585292444808196	0.8729172848060455	5494	2
cg12178147	12	109576929	-0.2921635480147378	0.23961256365611328	0.22272409549230443	10.69810643256309	0.004752648600262141	9458	3
cg12178225	6	30165961	0.13230005476410603	0.15006652569136988	0.37798808778119447	0.8199138601752498	0.6636788341099907	9390	3
cg12178237	13	36050522	0.5735896617549642	0.4617993170447503	0.21420867179029587	4.2547711905923125	0.11914838911971698	9411	3
cg12178287	19	17631836	-0.19245278419029035	0.7336834381987294	0.7930821572023348	1.6994309086600792	0.42753656832162	9442	3
cg12178316	15	22944125	0.008657633175773748	0.2728909057864545	0.974690863369881	4.0480892954410805	0.13212000406123778	9456	3
cg12178431	3	14860764	0.3014949209008135	0.2525040759726825	0.2324701383541945	0.975640216411748	0.6139633100705378	9449	3
cg12178432	1	26049105	-0.047099358508818884	0.1352085877948243	0.7275804193522333	0.022538064751717865	0.8806645534624888	5449	2
cg12178445	6	8436263	0.006811027906671586	0.08071955897251751	0.9327551797373862	2.241779477496621	0.13432631610969806	5561	2
cg12178465	12	57405251	-0.05706715415221569	0.16037834267836612	0.7219691487829896	2.7095424162384414	0.25800631745019914	9456	3
cg12178496	14	100740802	-0.15991065938326005	0.23485600284204292	0.4959422934796106	5.188931341905041	0.07468577219217477	9459	3
cg12178578	1	45792714	-0.03648328516861169	0.3746877687120124	0.9224327012785194	1.3264021823319845	0.5151994915112466	9414	3
cg12178669	10	51566202	0.08671932797728692	0.11783078639125831	0.4617520328537642	0.1569240443574118	0.9245371711722913	9454	3
cg12178900	13	52572769	0.277373402021336	0.14740175462241398	0.059869828995411205	0.4702085409846114	0.7904884207145686	9457	3
cg12178904	1	205632052	-0.31645320994134474	0.20849513172304837	0.12906567294597004	0.7025029754785799	0.7038067328331082	9452	3
cg12178913	10	133729726	0.10796592672754246	0.2518149822859417	0.6681044379168251	0.058646784438770604	0.9711023667313329	9453	3
cg12178980	10	11206870	0.43170442375685375	0.5128732391074707	0.3999351368282265	1.5313943917363049	0.46500961514929057	9452	3
cg12179011	20	22560481	0.10127328567603748	0.14768298562803361	0.49287214495657466	0.8992476300266372	0.6378680628821768	9459	3
cg12179023	10	131847721	0.06280251287155302	0.18533331081115248	0.7347132998606518	1.7490850121796409	0.4170527751453015	9438	3
cg12179044	12	120632364	0.36186915613647935	0.7100723992999102	0.6103156765450685	1.7477563883220473	0.41732992032400024	9427	3
cg12179154	18	33157203	0.03606667415343353	0.21330735023060665	0.8657312551989862	1.3382448370121698	0.24734373203766502	5562	2
cg12179176	11	130786555	0.06782125929135684	0.12310704905409095	0.5816933957086956	0.9295255939804616	0.6282841183996257	9226	3
cg12179179	21	28217735	-0.2689612783325925	0.37995036318621883	0.47901648667457997	0.9580138925606864	0.6193981821644385	9454	3
cg12179219	22	27149381	-0.23029464171841543	0.18171601981615726	0.20503637702774025	3.3019548366249856	0.19186228723038395	9455	3
cg12179288	5	14779011	0.3373921751742106	0.29343780855204554	0.25022992950763817	2.065639784474258	0.1506516916597887	5562	2
cg12179353	1	55089104	0.01044209053615192	0.23794363660759027	0.9649962930029297	0.8840468271778426	0.6427345865559624	9458	3
cg12179380	8	142084624	0.8648923237359869	0.2517476116436949	5.91345250833408e-4	0.20487210449364102	0.6508166345746945	5554	2
cg12179635	1	175571970	-0.12285533696728114	0.22369579100274356	0.5828632701890721	8.396207327774553	0.015024040454111862	9454	3
cg12179641	6	32188404	-0.3467413303396989	0.1912707260320083	0.0698580291774848	0.9533303887855868	0.6208503586815964	9455	3
cg12179658	3	11178652	0.4283126603188963	0.22538251284695002	0.057383129647362224	0.08808097650228025	0.956915212865243	9413	3
cg12179661	9	140333805	0.26605189830602244	0.16787684454709095	0.1130108684894442	0.9247016152876006	0.6298013620519283	9457	3
cg12179884	4	2066003	0.09012859910101416	0.16505452406568039	0.5850291682929859	0.7712206343588313	0.6800354721953182	9459	3
cg12180051	20	25388369	0.36971986545998825	0.6698734250932165	0.580999764502699	3.076773637174546	0.21472721613288556	9439	3
cg12180067	3	138160066	0.3415270695009479	0.274123947134469	0.2128064092782014	0.24832698323954006	0.8832354274872044	9459	3
cg12180121	8	37594167	0.537636217549921	1.4561139829909582	0.7119587269431111	0.0846851308569435	0.7710458912143952	5530	2
cg12180123	2	60983194	0.22524470583372266	0.675064311260777	0.7386330649328037	3.41513103751842	0.18130664340009717	9458	3
cg12180191	8	41686706	0.11587969488551118	0.08272667896776022	0.16128776281242838	1.6224495687530927	0.4443135445425437	9456	3
cg12180249	6	32806489	-0.378171865448673	0.5969140306027122	0.5263778415921013	1.328320495895366	0.5147055713363491	9408	3
cg12180253	19	3435746	0.15522333732315788	0.1337380331120917	0.24578338333181549	2.8821037123084148	0.2366786757837047	9453	3
cg12180270	4	26030463	-0.3582370447695205	0.22139818335760475	0.10564820761313069	1.0072866504160038	0.6043248918753715	9423	3
cg12180316	17	80681317	0.022702645558164182	0.13643273792401298	0.8678408014087766	0.07863737390447642	0.9614442605772299	9396	3
cg12180319	15	48705662	0.16134285854189453	0.13213895485763547	0.22208259669294136	0.2301405724574527	0.8913034953438531	9446	3
cg12180372	14	94547582	-0.3173886438307638	0.5585308314175994	0.5698609716955412	3.1591851534200583	0.20605903435465622	9303	3
cg12180551	1	56975583	-0.034124686596434195	0.21000670441955713	0.8709173883403197	0.6428955565470834	0.7250984949340051	9458	3
cg12180613	5	132158560	0.06801366896473052	0.12668796921233116	0.5913645092424359	0.6915333570534692	0.40564331835450307	5562	2
cg12180703	20	37353037	0.07437058486356056	0.11740450976667724	0.5264359402672034	0.1841871888448143	0.9120197855853017	9457	3
cg12180893	14	23794460	0.008480071950810075	0.23827253003754992	0.971609440717164	0.7178448218073832	0.6984285396885648	9454	3
cg12180984	14	76819168	-0.5662561205033839	0.7232057142622244	0.4336384423703028	2.026455911758402	0.36304519226113263	9456	3
cg12181028	12	132280704	-0.39799992509906545	0.22307867963700298	0.0744035918835029	1.970031584223264	0.3734333295892673	9446	3
cg12181029	5	36152177	0.2677974818160004	0.868183901663872	0.7577345449373853	2.268772289932961	0.32161948849267114	9458	3
cg12181083	8	70378645	-0.10692932219520257	0.09839806507230553	0.2771687630880155	0.7130711368434987	0.7000975696611411	9457	3
cg12181101	1	247275542	0.25015407083444086	0.4664895010209173	0.591787150490114	1.0517251502226073	0.5910453234384834	9458	3
cg12181133	9	16870464	-0.6943980512341017	0.4027833295189441	0.08470802641123854	1.3636837442285457	0.5056847274746461	9457	3
cg12181211	4	183112631	-0.1225069132413088	0.22160847137706746	0.5803949597369539	1.9068891912205166	0.3854111487779792	9459	3
cg12181353	1	227751318	-0.08378348034961297	0.5373152436795022	0.8760883235252003	1.6469419478446632	0.43890557773711125	9455	3
cg12181372	20	58508123	-0.014999335155523508	0.06195441912789463	0.8087005485152419	7.12659993873749	0.028345132140081317	9458	3
cg12181407	5	54052513	-0.09751516739662783	0.24332767279435194	0.6885993451777946	2.069012408483593	0.3554018335203628	9454	3
cg12181417	19	49337499	0.11698314707598577	0.122576254034098	0.33989619014974704	4.019782055300172	0.13400327652513036	9458	3
cg12181459	10	8098328	-0.010007337665385738	0.0914702852512073	0.9128809984018731	1.5212810267964265	0.46736697630884555	9299	3
cg12181579	12	114312919	-0.7930786842364254	0.5592989700481463	0.15619455208961022	3.6298163440720046	0.16285286215036224	9426	3
cg12181621	6	27840068	0.40504883386696516	0.5236504007904966	0.4392205989241752	6.233862126156206	0.04429289214146825	9454	3
cg12181634	1	235812280	-0.0839884838480895	0.4026106650061309	0.8347529496852356	0.6085619093957855	0.7376535900927673	9369	3
cg12181797	4	4292013	0.6093190875464778	1.0737687605841375	0.5704027918994206	2.0886696954122175	0.35192582581480053	9431	3
cg12182029	10	14541184	-0.382454898558602	0.9489328080221737	0.6869211090709675	0.20521459654460553	0.6505442934899991	5561	2
cg12182124	18	21451563	0.16921371396505383	0.26257052274920395	0.5192833234832034	2.4212671766088625	0.29800840496187275	9458	3
cg12182153	5	168273138	-0.014294171739330478	0.1376152601459718	0.9172720842395627	0.061999082245002696	0.969476017946654	9397	3
cg12182284	5	175844285	0.3139160682154521	0.24943091172574794	0.20820045926976194	1.7884882617998483	0.40891656925467673	9454	3
cg12182343	17	75955921	-0.6364493314575482	0.4322339211560168	0.1408953450085448	1.4791811301929083	0.47730930260743304	9458	3
cg12182408	14	104618441	0.13855458358031802	0.14804456615309008	0.3493258106631275	3.620498205549232	0.16361337518027655	9458	3
cg12182452	17	41277730	0.1085375285254285	0.371009132654385	0.7698685951911005	0.3114143069624992	0.855809774591071	9457	3
cg12182453	5	2206790	-0.015019401206753926	0.11646280724457522	0.8973868703250215	0.5205285943885154	0.770847825960574	9443	3
cg12182497	8	42128690	-0.7130936281835409	0.4542659137808835	0.11646830925225239	0.05452168323260945	0.9731073815149162	9447	3
cg12182525	4	177190321	0.07571317598345462	0.17012672463461495	0.6562909391491667	0.15985839317726352	0.9231817084869522	9447	3
cg12182580	11	130514052	-0.07416059744236905	0.23550027680240476	0.7528325510335787	0.10995651416137737	0.9465057275274144	9456	3
cg12182649	6	31381779	0.010008583998256293	0.030213033018009233	0.7404427358380259	0.20500387231557174	0.9025764022209053	9442	3
cg12182708	10	99223744	-0.03373363283108682	0.18760472962209482	0.8572999483192207	0.29356405890229864	0.8634821705879357	9454	3
cg12182937	6	33215649	0.08557628527219109	0.08228580182630642	0.2983452567395799	0.4041162410116587	0.8170474393517578	9438	3
cg12182940	19	37663689	-0.026065184446904636	0.7240597298014954	0.9712834225672479	2.776053071010727	0.24956733124068553	9457	3
cg12182971	6	166356413	0.02300535787360705	0.17028524455364336	0.8925336397248735	1.2730419013911887	0.5291300952048583	9452	3
cg12182991	3	187456464	-1.0782385157705907	0.8962143646676347	0.22893632431042457	1.2947655156021518	0.5234138865541091	9456	3
cg12183023	19	39574765	-0.13395389217872086	0.28047643827278057	0.6329391308176218	1.5117952282653198	0.4695889158500071	9459	3
cg12183032	19	1650394	-0.23301394676043855	0.2347169255499313	0.3208344623402866	1.8233574205894794	0.4018490693279987	9459	3
cg12183052	7	824549	-0.27591553289036946	0.40777116355644916	0.49863244379800276	0.2024892794998107	0.6527190296666935	5560	2
cg12183221	17	26210981	-0.3211995433154446	0.19236351218451014	0.09496825135223333	0.11645124226300607	0.9434370640843095	9442	3
cg12183248	17	74943485	-0.20537148283610057	0.28346213434922674	0.46875197162326016	0.1828065626264253	0.9126495821525394	9459	3
cg12183467	14	104352244	-0.12187847045374482	0.12998449130419065	0.34843019121133945	1.1328194583499376	0.5675594773728623	9457	3
cg12183501	3	148869703	-0.21348331258830403	0.11889825612242964	0.0725720729623775	3.010367352084005	0.2219765183190193	9456	3
cg12183594	7	148802155	0.14139995862539928	0.59504476281171	0.8121687690144924	4.71872343991107	0.0944805089781215	9439	3
cg12183741	6	88031886	-0.37081389608495063	0.23215771991488582	0.11021001249328652	6.114708283805915	0.04701191767306066	9458	3
cg12183861	17	45773468	-0.0385169914109968	0.14305825045121767	0.787745065011424	1.1187908964974915	0.571554493693285	9456	3
cg12183875	3	169587454	0.03138833525725778	0.15926229164441025	0.8437603998804961	0.5099737703410112	0.7749266609254667	9391	3
cg12183978	5	102203071	0.11202087367373183	0.1255620601697541	0.3723096283402692	0.4662719692972527	0.7920458601228109	9278	3
cg12183993	19	36352005	0.48623940586709047	0.3451256411688336	0.15887168904910798	0.3455346587836857	0.8413333456145287	9457	3
cg12184038	5	34617800	-0.03445632935529699	0.1506487310753275	0.8190867988550132	0.2425967196126666	0.8857696421051048	9459	3
cg12184049	19	633770	0.6572528883831084	0.5254088711357695	0.21095781660141202	0.45612610563434197	0.7960740635405784	9456	3
cg12184157	20	23549495	0.39749803052669525	0.24337764187038857	0.1024151349000088	0.27247691650254174	0.8726345207749053	9453	3
cg12184221	3	119182840	0.011290692691076732	0.11943298477418353	0.9246835459578399	1.2005766651492629	0.5486534186327239	9449	3
cg12184293	6	143883261	0.1518919499075344	0.1437983591992478	0.2908383443177543	0.7053829284563818	0.7027939970179751	9457	3
cg12184421	1	167409136	-0.06404082029779183	0.07077226734942545	0.365525886526174	3.157672880881666	0.20621490198528533	9457	3
cg12184450	17	35685086	-0.01830188921445254	0.12349884539043415	0.8821890193925834	5.759001427445627	0.056162797148881866	9438	3
cg12184541	11	3012310	0.17247428158609482	0.472288150329461	0.7149705749901851	0.8259118147415991	0.6616914579007391	9438	3
cg12184624	10	105239164	1.0171142244687124	0.4165163474056332	0.014607962767210757	1.9449819345472832	0.1631286228963047	5562	2
cg12184660	19	2885997	0.08137361536495616	0.1787901600835913	0.6490122971476859	1.0565897808016707	0.5896094618034806	9456	3
cg12184854	3	189526243	0.23200762141992604	0.22394845053007525	0.3002083365667691	1.2375858376634292	0.5385941722572256	9233	3
cg12184864	1	994498	-0.1682730443053912	0.34509571995229593	0.6258242217420891	5.058366869390639	0.07972409364277527	9453	3
cg12184886	17	73584029	0.47172673237591983	0.20921065108579767	0.024146318631431653	1.8462631330132149	0.3972730042451179	9454	3
cg12184888	8	120886450	0.4586651126334008	0.6145175680450461	0.45543643287309493	2.551740217959563	0.2791879385732014	9443	3
cg12184988	22	28280411	0.15758578247451036	0.1743321006017894	0.3660271461354332	0.9197375534332304	0.6313664900550844	9456	3
cg12184994	10	357370	0.19138299506703982	0.2278851988001109	0.4010082169497891	0.8178918226313721	0.6643501651767858	9427	3
cg12185399	6	27640341	0.139453454278091	0.46704220558474185	0.7652540040051086	2.3650264124319498	0.306507453370626	9454	3
cg12185836	10	95358118	-0.027063732310856646	0.131899978272195	0.837428564117436	0.5764327922958494	0.7495993642720055	9431	3
cg12185873	14	106355821	-0.11762253562977304	0.16858733580254065	0.4853679765997742	6.8063922901394935	0.03326677442632638	9438	3
cg12185908	3	20227516	-1.184642036515437	0.7513671029299556	0.11487635883334245	1.2222530648728163	0.5427391113432978	9365	3
cg12185938	2	98865917	0.19841759569097678	0.12968022721111513	0.12600365830743632	3.513317456792823	0.17262067387427257	9418	3
cg12185975	8	131773696	-0.014144146774579534	0.06361770345981384	0.8240567212991536	0.7820693405148176	0.676356706171682	9459	3
cg12186203	6	3694588	0.18584074501736045	0.20914034681154534	0.3742216055596861	2.034671151912377	0.3615569990990688	9454	3
cg12186219	11	1463541	-0.08681736247232781	0.05690553613307994	0.12709954320715286	2.0149096725746594	0.36514715718273183	9443	3
cg12186317	5	1183173	-0.17839775055908905	0.2112602369440074	0.3984205214255593	0.10229349660884443	0.9501392289804536	9445	3
cg12186410	8	21882104	0.1832710313603135	0.553656987571903	0.7406300670773658	0.5855515597645427	0.7461894326238436	9432	3
cg12186440	3	47422637	0.018431414082311578	0.6588759585289081	0.9776828662121956	0.7341096845587297	0.6927716508261457	9422	3
cg12186618	19	54515274	0.06596651669370582	0.08924916930507475	0.459829570607899	0.0024462260820373033	0.9605532413616084	5558	2
cg12186702	19	17487908	-0.07559362004551386	0.17865805312052144	0.6722084272422506	2.1342387593693934	0.34399801922757317	9459	3
cg12186771	8	17206725	-0.39707961886383925	0.2402115814695798	0.09832249752788401	0.09455153550763046	0.9538243273266093	9450	3
cg12186816	8	88160820	-0.08291126627419654	0.06332233778038852	0.19041494684539148	1.0290246112312915	0.5977920633709409	9458	3
cg12186839	19	599343	0.10387296852551724	0.20457976901029995	0.6116369384231204	3.6940034971623303	0.15770931032014446	9436	3
cg12186909	19	10533016	-0.12875307282426296	0.11266490729510076	0.2531230514238532	0.15340233420067945	0.9261665813018252	9456	3
cg12186991	5	876948	-0.22548582398039554	0.2281226608873759	0.32293664550974127	0.19454745464998224	0.9073076172523972	9442	3
cg12187049	5	70882888	-0.6983571181077272	0.516482946592941	0.17633061591317784	3.369967320157803	0.18544746212811353	9456	3
cg12187069	19	41082589	0.36118580861103666	0.6405508384373625	0.5728443004421766	2.1107840476809785	0.34805595432569447	9430	3
cg12187071	7	31023709	0.001603328317453064	0.16381041007898664	0.9921906642896102	4.242854022314269	0.11986046419410318	9433	3
cg12187098	12	9265053	-0.2178476882460485	0.27493768269984237	0.4281548962623467	1.96929436659824	0.37357100577820906	9454	3
cg12187115	19	19932565	-0.038764845368097975	0.4034782190622679	0.9234596769454053	4.729139213820925	0.09398974420087333	9457	3
cg12187165	7	6542473	-0.06657148104200694	0.09729053813159726	0.4938145215538149	1.7574082107984546	0.41532077504916787	9458	3
cg12187213	3	64673741	-0.029995731540833015	0.34504074521121064	0.9307240672621186	1.2424557405492438	0.5372843169645402	9379	3
cg12187358	11	111420270	0.24274260862358954	0.21074201614164273	0.249383853822633	2.9791769962117205	0.22546541589830324	9448	3
cg12187394	13	112761328	-0.11293162551514924	0.09970250607844139	0.25734616962436896	0.3851085286464403	0.8248495570861749	9458	3
cg12187437	12	66524584	-0.19610399029840797	0.3936620078078764	0.6183760632879908	0.6639765335978554	0.7174957413268569	9451	3
cg12187567	8	95907389	-0.06677821980507329	0.5198157113464316	0.8977808508565541	1.3685550301389122	0.2420603047127055	5555	2
cg12187624	19	13226110	0.2005839742728969	0.256240287285186	0.4337466822886676	0.41865300032249103	0.8111303582117552	9442	3
cg12187657	7	143059271	-0.042247975533533766	1.0273022190114722	0.9671961110389057	0.03693870390753566	0.8475898986310981	5550	2
cg12187687	7	27253834	-0.15570875516865532	0.08154624309463163	0.056203621352183014	0.5566668488348581	0.7570443623531645	9457	3
cg12187761	8	100708945	-0.11957363682370116	0.26400575963850964	0.6506059446524696	2.93982530611642	0.2299455693518269	9449	3
cg12187807	13	107686999	0.275313702114326	0.1983118924545877	0.16504985357672317	0.8099120802838504	0.6670061317088843	9437	3
cg12187999	5	6845652	0.39797318925396324	0.1896038130809241	0.03581932512370058	0.48188744477710993	0.7858858529225229	9405	3
cg12188197	17	39221567	-0.09504214236201404	0.13350465538596434	0.4765258755878736	3.173237304501397	0.20461632225059703	9446	3
cg12188268	14	100111299	0.3704047563931583	0.25069589945514914	0.1395399862099422	0.2228761330431037	0.89454679208214	9431	3
cg12188410	6	112460467	0.04079159721622719	0.09467512320770988	0.666571140117561	1.6744919449800661	0.4329011047813305	9456	3
cg12188416	3	189349003	-0.03972296129256356	0.06732333921731687	0.5551688295314097	1.5488403461163824	0.4609709869224927	9342	3
cg12188482	17	4046863	-0.6602114704835174	0.8408132007562497	0.43233286762894063	0.5546155230715771	0.757821232990969	9458	3
cg12188526	14	71896386	0.45912679723000266	0.19292162382414363	0.017319133416606246	0.35792913373896884	0.8361355257713683	9458	3
cg12188538	22	39898620	0.2799334510470439	0.7325626633676438	0.7023656690109294	0.01540652717595599	0.9923263305078452	9459	3
cg12188560	9	34591192	0.2756716500398164	0.36170587888858197	0.44597458476868457	0.6368644919482634	0.7272883530001528	9450	3
cg12188614	7	54697527	-0.07820366663940852	0.07964679874705757	0.32615854991626086	1.479941205759446	0.47712794150235555	9452	3
cg12188650	11	66391902	0.32422941364910457	0.20023388821225277	0.10539274261220465	0.7281498960398703	0.6948391159754189	9455	3
cg12188830	3	57741926	0.2856668663616793	0.5063038704506725	0.5726042884425796	1.6914236520024373	0.42925169691588505	9431	3
cg12188860	8	144416485	-0.05158671885008497	0.07709357333931154	0.5034034855220947	1.4056182865623925	0.4951922820366355	9454	3
cg12188903	17	33211323	0.43676817740898116	0.28139950161159655	0.12063148747555373	1.8082883457522567	0.4048882512146477	9458	3
cg12188928	17	27309139	0.18069229655973415	0.17261174351045364	0.29518562095416084	6.237381231103096	0.04421502499929588	9457	3
cg12188986	11	93063886	-0.13464738727617234	0.15191069062681326	0.37542417817047213	0.2232062946675315	0.8943991317594181	9434	3
cg12189069	19	16299426	-0.17182856023650553	0.18007525577382424	0.33998030353056846	0.3118018064058512	0.8556439777475011	9455	3
cg12189196	10	7221679	0.14826265392752072	0.23667293143747034	0.531022881386776	1.077720502747079	0.5834128175408826	9455	3
cg12189255	11	44134238	-0.006746342063546161	0.11116108165109362	0.9516062676639151	2.111980652898756	0.34784777382386095	9457	3
cg12189382	17	79077463	-0.05942256437644164	0.46720632170994253	0.8987924045859981	6.139325300385477	0.04643681766684961	9450	3
cg12189389	5	78054648	-0.1719187462317174	0.11361598839107137	0.13023996688353948	6.630545967005096	0.036324131335180934	9427	3
cg12189551	14	60952945	-0.1974483964321458	0.34394875053264146	0.5659248850514784	0.42780173860528387	0.8074284219980947	9458	3
cg12189835	11	61335071	-0.19719926819796782	0.2700063495439047	0.46517597669181165	0.6227761714172038	0.7324295752556841	9453	3
cg12189851	19	36486603	-0.6497621269733769	0.6204921399936318	0.29502015882772936	0.8064232535905456	0.6681706815401625	9457	3
cg12189880	15	41166217	0.9393247872314133	0.48463749497484704	0.052598727495693304	3.4437054816176724	0.17873469189763244	9457	3
cg12190044	9	102590743	-0.03674164771706676	0.22244346307174767	0.8688078389050453	0.9534404977409997	0.6208161790302456	9450	3
cg12190048	3	113557445	-0.2648956182826241	0.2384389951368313	0.2665865921851434	2.248702878491638	0.1337264550579505	5556	2
cg12190057	16	53469041	-0.18903826987954864	0.3475841685278736	0.5865355514503039	3.776518545388491	0.15133501267573526	9454	3
cg12190105	14	55878641	-2.3391429035220037	1.0405548512274947	0.02457768532106883	0.2847241265033199	0.8673071795738664	9456	3
cg12190305	3	127815173	-0.057907474115027745	0.2837243845431776	0.8382772072894841	0.26356968235929623	0.8765295678599216	9456	3
cg12190306	13	40743657	0.04555237804164068	0.21405893810279675	0.8314806461376685	0.11725830080022358	0.9430564364182281	9457	3
cg12190322	11	122395107	-0.20858523760282927	0.3455642894753248	0.5461045468760126	4.61249860476147	0.09963424956364891	9452	3
cg12190341	17	72838819	-0.4506174318859806	0.21857966029174009	0.03924862220743957	1.966137543955215	0.3741611200821506	9457	3
cg12190416	13	43582150	0.32136461872426303	0.21391973670000153	0.13302809802401785	0.5175190577557023	0.7720086465098023	9452	3
cg12190423	3	9834444	-0.3914602079020592	0.6619357266504772	0.5542611241434225	1.4329677734215802	0.488466744437206	9459	3
cg12190521	7	1220036	-0.08399874267556169	0.2123638670503259	0.6924432306567649	0.27722359721013456	0.8705659177731171	9454	3
cg12190613	8	97623010	-0.0691319455564042	0.2189221367199275	0.752167026649724	1.43697835967546	0.4874882068870671	9446	3
cg12190994	7	4305061	-0.008983527797170262	0.07703221111769887	0.9071608657828184	1.2763027222179812	0.5282680988824344	9459	3
cg12191096	2	74692545	0.5935938288762422	0.6499987396494578	0.3611252456107606	1.3458503081363076	0.5102139384494329	9411	3
cg12191107	6	88297591	0.24332472286176704	0.24922190019832632	0.3288971711578803	0.13449664889047747	0.7138145723079216	5562	2
cg12191232	17	72345492	0.2075795168065301	0.2348348085877386	0.3767294394428149	1.2514969071161912	0.5348609600830115	9459	3
cg12191247	22	20308045	-0.14912484152119435	0.6415687255406689	0.8161979703032289	3.4356614751040544	0.17945501100242164	9459	3
cg12191285	11	117197731	0.0645390909703971	0.21563497841842474	0.7647127752816287	3.0536868230894227	0.21722026122578714	9455	3
cg12191293	12	56882314	0.2227541307143988	0.2585987348851371	0.38902377901020524	2.5625692247600864	0.27768035960931786	9452	3
cg12191300	2	174873689	0.04709100880465875	0.12552952892295977	0.7075571715133202	0.22762127984206953	0.892426929917355	9370	3
cg12191355	3	192635638	-0.46173768092891565	0.595453147422102	0.4380802103729161	0.4719759317073129	0.49207954932332376	5562	2
cg12191422	10	112631258	-0.5472587273874534	0.5442470831786844	0.3146399800255403	0.03008564001110159	0.9850697580074552	9451	3
cg12191488	3	123607235	0.0605178065452191	0.1476115456461092	0.6818204943271928	1.271953547058584	0.5294181140802123	9459	3
cg12191764	12	56109799	-0.6823981688110016	0.6169895641364168	0.2687211100796772	0.8709483054300593	0.6469578375265778	9349	3
cg12191964	2	43823338	-0.028097469930579034	0.8729435057832117	0.9743228892216924	1.0983835981972627	0.577416290216601	9440	3
cg12191970	14	39569534	0.1493452753518672	0.23564267465090458	0.526225346180333	0.6221482057637809	0.7326595816712326	9451	3
cg12192112	5	95469201	-0.13127499869927928	0.13952931125780177	0.34678597192417054	0.3284242982692148	0.8485619810931838	9420	3
cg12192120	8	1057632	0.18399229900498243	0.17604026116773946	0.2959436206478829	0.8544552640404883	0.6523150475342241	9457	3
cg12192145	14	55849528	0.27573295792611896	0.17474948233865994	0.11459417358908984	3.733758310073385	0.15460540920728977	9457	3
cg12192282	2	143632190	-0.15886935375101402	0.09476627021751817	0.09365330408763975	0.5503389544677526	0.7594434039503962	9456	3
cg12192408	19	1325348	-0.07358433946410692	0.25299706417415885	0.7711656096889352	2.0301761323160488	0.3623705158481279	9439	3
cg12192566	5	140011377	-0.0372376368664155	0.12555849865351382	0.7667902387426604	1.2279341758205622	0.5411996183324852	9456	3
cg12192582	7	37392880	0.052470505657702934	0.29011129978931816	0.8564748257260196	0.4105343890693591	0.8144296761782133	9452	3
cg12192686	19	47938620	-0.05144999388502223	0.15069610926367114	0.7327907761178759	0.901239325191955	0.6372331596995701	9459	3
cg12192691	7	27291695	-0.6038717638397009	0.512868267428648	0.23901981489112242	0.13350075947349874	0.9354286741476849	9412	3
cg12192749	7	17029795	-0.22595013643700937	0.15086060921055058	0.13420052622849396	4.079460756437163	0.13006377417779072	9456	3
cg12192884	5	1020109	-0.0704143339952397	0.1869727197591243	0.7064692669277675	0.5600527106204971	0.45423900543885615	4819	2
cg12193099	6	169654018	0.3069529573014524	0.7517575744429581	0.6830433428915981	0.16367060261147034	0.9214237034807498	9456	3
cg12193237	19	3907913	0.10203687390357097	0.1106735035812354	0.3565478825659396	1.8842501992439078	0.38979859371590114	9446	3
cg12193249	19	440701	0.3915143432423816	0.5736086890365121	0.4948937365205774	3.692672159182828	0.15781432746687069	9452	3
cg12193277	22	39547181	-0.0324741000530309	0.19824248144663068	0.8698807224700769	0.23744537359808776	0.8880540357255381	9449	3
cg12193289	12	128032665	0.08959864513273255	0.05456176489326917	0.10055875881863566	0.2969854806107564	0.8620062650500299	9459	3
cg12193345	13	24528090	-0.010485404408389165	0.17888170576756732	0.9532576354069309	3.115147275018999	0.21064655654262457	9459	3
cg12193484	5	110074577	-0.29077182008738767	0.3431388423259117	0.39677875650989874	1.6921205954865144	0.4291021408888258	9307	3
cg12193622	3	101567865	1.1145763658032521	0.9471418139041308	0.23928382383133864	2.329206391049923	0.12696659280665043	5560	2
cg12193657	5	31533258	-0.23263278145532243	0.09665532441482812	0.016091728250760527	2.96831445480189	0.22669331110383115	9437	3
cg12193731	12	52300911	-0.37772020575630566	0.1561294126919765	0.015551417812041002	3.0711632639842956	0.21533041168367772	9407	3
cg12193817	14	101198681	0.1813885078785402	0.22618133769059912	0.42257578404304796	0.016861928350302133	0.9916044767330299	9455	3
cg12193833	17	30244370	-0.0011271944834134657	0.04464899010280357	0.9798589946269617	2.7980276485245232	0.24684027183689827	9459	3
cg12193927	5	140571783	-0.10155161083342194	0.15813175412923158	0.5207458031628271	0.8761074941759365	0.6452910994077508	9297	3
cg12193929	5	140237485	0.03654027760683974	0.07014926323088579	0.6024411388907469	0.22128918643801299	0.8952568727573085	9323	3
cg12193943	12	1885861	-0.2052082484283106	0.21108867379258217	0.3309797147299496	3.2542995843450404	0.07123636536150234	5561	2
cg12194055	14	69377332	0.2553741301316493	0.16526750210595753	0.12229381832797472	0.014002773547362402	0.9930230658340277	9459	3
cg12194336	3	58067906	0.019051793542731284	0.2702265895613804	0.943793288396535	1.3106904696982289	0.519262764036782	9454	3
cg12194493	4	493061	-0.7203798987892183	0.7899628240639449	0.36181283149510873	2.2641553944843253	0.322362787872777	9458	3
cg12194517	8	140802617	0.01543396749663647	0.2805977910647933	0.9561353719186956	0.6166673207945095	0.7346701467763532	9431	3
cg12194594	13	113426250	-0.3196866425662489	0.3044342279894982	0.29367174649098576	0.7170442334039572	0.6987081725472851	9451	3
cg12194596	5	169129467	-0.07745225214896033	0.24575618595472795	0.7526410006018406	1.8591471502616355	0.39472199376349326	9454	3
cg12194701	8	99952749	-0.7110759787724207	0.36173792184867354	0.049330799968679534	0.7520533264715864	0.6865840262464593	9453	3
cg12194745	17	79423649	0.16206766075665585	0.17286856306347578	0.3484913624360915	0.30663866977857684	0.8578557348008182	9455	3
cg12194824	19	5691122	0.41816053903178363	0.48766180638966505	0.3911793310888026	2.4135187422539888	0.29916519362173805	9448	3
cg12194832	5	177734534	-0.1956423833652736	0.3470394026520044	0.5729264021188847	1.1087070813139022	0.5744434955543026	9407	3
cg12194864	17	75463025	-0.14279948350251379	0.2274550919430855	0.5301258156219979	3.54381726572363	0.17000819573946316	9453	3
cg12194898	5	174145508	-0.01556973174873001	0.06253332612429696	0.8033739733682794	0.5388538259038187	0.7638171026196782	9452	3
cg12194929	8	63776755	-0.08648449446027509	0.04680839194042008	0.06465617971707249	0.68279444007124	0.7107765174509101	9457	3
cg12194939	3	12841443	-0.202493298384691	0.27869390026420376	0.4674835380653842	0.9655557671045514	0.6170668688538746	9456	3
cg12195102	11	77348850	-0.22115940443230334	0.6578350582129711	0.7367254885837689	4.851830814655136	0.08839716258330779	9385	3
cg12195149	11	47289814	0.31980100956742513	0.2761657541666469	0.24686246084091654	2.7172922217163915	0.25700850253042623	9449	3
cg12195211	7	1029072	-0.2608980078231031	0.20044712496765485	0.19305993402039684	2.170395876904716	0.33783490875716093	9458	3
cg12195230	14	103470300	-0.14140229980384436	0.8754040683274721	0.871677531798068	1.4140458549671628	0.49311003876437076	9263	3
cg12195238	5	102090137	-0.07007199755438975	0.2719714907443984	0.796681172627514	1.1350121723957658	0.5669375705321835	9457	3
cg12195273	17	20060038	0.7033350632219054	0.46730656409569316	0.13230279527530128	5.2515313307938944	0.07238431364717716	9455	3
cg12195314	19	2491255	0.06402954407446293	0.14062891940737568	0.6488873031822919	2.4078642245073114	0.30001220787006416	9456	3
cg12195369	19	55972957	0.04274803809713381	0.07280396490328617	0.5570919918870115	4.817653820718196	0.0899207177872559	9458	3
cg12195460	15	72410916	0.5588571857770642	0.5615637549647351	0.3196485816138515	2.361502386883976	0.3070479995035305	9454	3
cg12195695	17	73106517	0.15511245278353375	0.38054073777754177	0.6835595532639169	5.437380063398852	0.06596110481229556	9459	3
cg12195742	18	72123456	-0.07234754484849154	0.16889322877961113	0.6683871396869536	2.034075399212324	0.3616647144204138	9456	3
cg12195798	7	1061928	-0.020764142987013876	0.2228438323763495	0.9257621504645543	0.4460312845225516	0.8001023337869165	9453	3
cg12195808	8	141357097	0.026241996269877083	0.09553006545538412	0.7835476376846611	0.5096479795123995	0.7750529032068201	9458	3
cg12195820	8	42698243	-0.48554397100194585	0.39635317534818126	0.22056444917257237	2.6527868115085003	0.2654328456352272	9419	3
cg12195984	10	13203598	0.14088671078081844	0.3542828712029204	0.6908754488161759	4.57334227945562	0.10160412546132526	9320	3
cg12196045	12	116997185	0.5482344745182138	0.403287333591182	0.17401541588205363	1.0925669501393114	0.5790980482514039	9424	3
cg12196232	8	32504758	-0.010216014596452556	0.30081621665560065	0.9729082633284563	0.2708394351435728	0.6027692272546669	5562	2
cg12196294	3	129575053	-0.2869768811238785	0.13818917078141982	0.037829637441132775	1.6525059761365677	0.4376862331145404	9433	3
cg12196305	11	17752634	-0.15612244589088273	0.22299651384577687	0.4838576126845451	0.38370742897797855	0.8254276077596678	9453	3
cg12196367	3	183892577	0.0937020475169144	0.25803543027333653	0.7165030226948166	2.1482547930326636	0.34159570288738267	9456	3
cg12196406	19	35629576	0.14574228678996762	0.2336597161834124	0.5328001049808144	3.9343869389523505	0.13984879587682417	9459	3
cg12196473	3	99536614	-0.34543415718606146	0.4914735360174773	0.4821467196833918	1.7563980786665865	0.4155305924604897	9455	3
cg12196573	7	27195602	-0.2969883140484814	0.43011218986674005	0.48988588000794187	6.176622018661245	0.04557887171907753	9458	3
cg12196642	4	18937545	0.053610965547057333	0.06524257023788829	0.4112376634104192	4.8648655346494385	0.08782291975825983	9456	3
cg12196692	5	41071405	-0.08084991782379154	0.15460445370636647	0.6010112146676956	1.6372428038040328	0.44103925146697065	9456	3
cg12196847	14	81426577	-0.04048255910115859	0.13001695853912917	0.7555241591872822	1.0996741691430514	0.5770438120630073	9450	3
cg12196853	22	27496930	-0.3095312246483045	0.1971271174544514	0.11636596473336894	5.707448502602181	0.05762929474177275	9458	3
cg12196901	17	26630081	-0.16760657913675547	0.15115393256663467	0.26749620675109087	2.387423261313345	0.30309420001321713	9429	3
cg12197142	17	73629245	-0.021298114379175493	0.3065668669655345	0.9446131380528946	0.5704683517390527	0.7518381713454776	9456	3
cg12197168	5	83585467	-0.19541994226134898	0.2092579767549633	0.3503704735458957	0.024222216664302448	0.9879619359605458	9452	3
cg12197235	12	133379970	0.28316256444912513	0.2559851008950696	0.2686537474636509	0.6842567917765906	0.7102570047754082	9459	3
cg12197254	16	285158	-1.0178442967242278	0.654859234428357	0.120114115542059	4.598928612878009	0.10031256612790744	9374	3
cg12197399	4	186741887	0.16323169770891163	0.1451058281960054	0.2606251280874942	0.3020630807851428	0.8598205791529203	9446	3
cg12197421	6	30653736	-0.2829626653492708	0.2959127846817844	0.33895266112336436	6.610730450175173	0.03668581081087356	9425	3
cg12197457	6	160554674	-0.023571326044357188	0.06498922777538156	0.716832067557384	0.23763629178454337	0.8879692669385906	9458	3
cg12197470	3	159755869	0.024875842903365166	0.09404211690132004	0.791380712848805	0.2929964001740725	0.8637272869673042	9444	3
cg12197579	14	101287676	-0.16196570640413513	0.20536924647231944	0.4303130399666295	0.6335309219408346	0.728501597148002	9341	3
cg12197656	2	85108351	0.6739840084511407	0.40587238917835977	0.0967976123943802	2.073210012418564	0.3546566976727389	9418	3
cg12197752	5	101119766	-0.06845719926602332	0.05514297759409186	0.21443989465381405	5.919696807988057	0.05182677330906739	9459	3
cg12197860	5	10441903	-0.07859041526826403	0.924926884018251	0.9322857756530198	0.46843930088502295	0.7911880120112845	9423	3
cg12198039	6	109103588	0.9051288900945232	1.0376939325509054	0.3830718201245207	0.8177063832810907	0.3658516199868952	5561	2
cg12198042	22	24407497	0.42533604921251333	0.7442875501809544	0.5676828725049122	0.1530589755865038	0.6956290651347304	5547	2
cg12198090	12	132270765	0.046971501514271215	0.16570041491888568	0.7768147025613723	0.4932081026549448	0.7814500463919232	9458	3
cg12198140	3	16843387	-0.08915759414778177	0.26277552372000235	0.7343898800369326	1.4314984008216214	0.4888257461230016	9458	3
cg12198157	3	134204547	-0.4044328034183344	0.5639705421922689	0.4733019725648618	2.9458982103802205	0.22924840961927903	9455	3
cg12198176	22	23415316	0.05696854728072387	0.2609080922400941	0.8271586135309279	1.7972859346082564	0.40712176258809774	9457	3
cg12198198	3	69928509	0.23482319961923026	0.29905836441611594	0.4323312740484902	3.2101754041270283	0.2008719372542917	9453	3
cg12198334	11	70692032	-0.18342072112467267	0.09350824463794928	0.049815367097940766	4.89934390747625	0.0863218994315673	9448	3
cg12198495	5	469447	0.09909478239573034	0.32069726287755146	0.7573231203983087	1.5224593569710576	0.4670917011026733	9458	3
cg12198633	3	183358667	0.3536878288656276	0.17415619071086597	0.04226862315239257	0.8595354078230463	0.650660222994113	9457	3
cg12198639	7	90892836	0.096340904660483	0.30171012901037997	0.7494868178258939	0.8611738976926233	0.6501273911918355	9442	3
cg12198704	6	27258540	-0.11328432682112352	0.1820730350657944	0.5338158389049161	1.5752845143304446	0.4549161070390624	9453	3
cg12198729	10	103113705	-0.07126674484845211	0.6151739586132418	0.9077729152110829	0.09232245129400728	0.9548879973443193	9330	3
cg12198769	2	98262341	0.2149900739662373	0.1661038340202231	0.19555790524152444	4.1736575478924093e-4	0.9837007260819418	5491	2
cg12198813	11	2891077	0.05191662110103868	0.1127716168124166	0.6452509705872831	0.3239599674581928	0.8504582273721369	9442	3
cg12198830	12	106645490	0.07613782573279337	0.16012910158677168	0.6344464850058036	1.0969797106454193	0.5778217462746644	9451	3
cg12198841	5	115941397	-0.2801943814797409	0.21272551943659712	0.18778368114216776	1.7032256564084107	0.4267261406918719	9450	3
cg12198913	11	44972718	0.10878852708565917	0.23576411981493617	0.6444904690007607	3.5874761846218197	0.16633722218356678	9453	3
cg12198934	17	64378035	0.2558563130731961	0.20187346798919792	0.2050089720430181	0.48263849078915744	0.7855907901095465	9457	3
cg12199011	12	57026411	0.030242990382422945	0.38007133185674913	0.9365777608464299	2.960402473609604	0.22759188391167723	9454	3
cg12199031	18	61143197	0.23717916466701713	0.171595479305554	0.16691049122882098	0.09556887888141263	0.9533392672756464	9456	3
cg12199100	19	50979595	0.3471799983729175	0.4869032147932168	0.4758228735836615	9.681105364047763	0.00790268517236898	9458	3
cg12199165	10	103577593	0.1502748106102893	0.3011483611068368	0.6177752237670786	0.46137090397421043	0.7939891744776286	9385	3
cg12199198	14	69053361	-0.06675449378828414	0.22508821346447763	0.7667945382065964	2.7317636672086065	0.2551555719928228	9453	3
cg12199221	5	83017078	0.040373456655101524	0.057467589179748355	0.48234055030324746	0.667840183696186	0.7161110030477869	9454	3
cg12199321	6	10573470	-0.08259731673695088	0.24708685949249246	0.7381648567022736	0.9187346316421765	0.6316831750565293	9458	3
cg12199343	11	809905	0.5069719426673049	0.9707061411355804	0.6014814600303804	4.656302661861524	0.09747578108811455	9403	3
cg12199376	14	67881521	0.1719232196953832	0.21961648940185302	0.4337246928919612	0.45838859138208	0.7951740196092509	9452	3
cg12199378	17	8022237	-0.6188104075022881	0.5302108468461795	0.2431689763945286	0.28625475627984304	0.8666436704057501	9432	3
cg12199425	5	90676154	-0.9228803239248826	1.0735555494134243	0.38998287959144423	1.5708415654042889	0.45592781487919737	9457	3
cg12199618	19	2353492	-0.9582237399543937	0.5226419033726862	0.06673967457173369	0.4298706160293451	0.8065936186320865	9452	3
cg12199651	7	28329189	0.17828190094516536	0.1206792114869164	0.13958968343539976	4.293834057412767	0.11684382923158283	9427	3
cg12199684	6	126307897	1.2303463458407398	0.6416993806619204	0.05519663980036628	0.1852890436599347	0.9115174672723539	9352	3
cg12199905	5	1085279	-0.3408626559925479	0.20042762409634013	0.08900365114587099	0.7159764226233354	0.6990813162097048	9459	3
cg12199954	6	156715760	-0.060294252355212984	0.10688828510021194	0.5726951777778215	6.888873945538741	0.03192273035027331	9388	3
cg12200038	14	38091470	-0.19122395895640212	0.18830039140920168	0.3098551195996828	0.8842304425801709	0.6426755812797228	9430	3
cg12200124	5	179220820	0.22911032996818426	0.43214913350754264	0.5959975601462131	5.797070773848384	0.05510386682771656	9458	3
cg12200142	11	118042498	0.2542380500409303	0.7578411638923831	0.7372655208371843	1.7754932651993616	0.411582154408	9413	3
cg12200164	6	138200679	-0.01064256021173087	0.13984483125905686	0.9393374434443813	0.5193447012351491	0.771304261771775	9432	3
cg12200188	7	111496282	0.02644081635413165	0.15212068286401553	0.8620110629118052	0.1570408191259292	0.9244831914410996	9382	3
cg12200204	7	2007898	0.060067006611924614	0.23046808671369576	0.7943774870483361	0.4614902099172982	0.7939418120766654	9454	3
cg12200270	10	118204535	-0.05760788891770749	0.0679044567527445	0.39623370788581375	2.6066343927461744	0.27162924934355426	9453	3
cg12200412	1	158324331	-0.18086743251992377	0.22638537555530008	0.42432750745205017	0.879184669433907	0.6442990258968304	9458	3
cg12200478	14	21466565	-0.06629390484913047	0.23819433189820582	0.7807678254334389	3.423238563530384	0.18057315693094808	9458	3
cg12200716	11	15581327	0.028927432021931928	0.10081596432343135	0.7741635846124976	0.05409577963840495	0.9733146285466139	9455	3
cg12200866	3	121150715	0.01359935311493054	0.09898555024709542	0.8907247039041963	0.12541099730107277	0.9392200345309765	9333	3
cg12200950	19	34174777	0.014708187607439178	0.07759406190192653	0.8496594159753117	0.2461863903327641	0.8841812573016085	9457	3
cg12201015	6	33217224	0.007036736323573393	0.5647993556462406	0.9900595530626849	5.802017926782062	0.054967731639311714	9442	3
cg12201043	7	156332978	0.060993466132122774	0.0664155563900131	0.3584298277313274	5.888327957632389	0.05264605464033204	9328	3
cg12201110	5	95321963	-0.07470588636814285	0.15106778600132942	0.6209397104463438	1.1924897158104801	0.5508763760405042	9428	3
cg12201155	4	1290568	-0.6705515638979966	0.611404110028151	0.2727549078509021	5.05187771068337	0.07998318488474893	9276	3
cg12201164	20	24973333	0.0824908497355665	1.05416631281432	0.9376274271640621	1.009858254073936	0.6035483491711104	9340	3
cg12201167	12	98148463	0.05191514621445172	0.10886748946531209	0.6334579237863049	5.902359368481815	0.05227799802723871	9424	3
cg12201332	14	36101127	-0.11734492114894284	0.1320709813714101	0.37427244940464016	0.21650627238018488	0.8974004031571856	9354	3
cg12201498	5	74807907	-0.3441423383362689	1.1527989131974623	0.76530048402463	0.08861133640644162	0.7659500326377727	5557	2
cg12201544	6	169287287	-0.5623956435278671	0.4332438728494646	0.1942515688981662	0.2822481402460031	0.8683815648061632	9312	3
cg12201625	5	160312279	-0.1898649071475917	0.1901130781603759	0.31794265073957456	2.3429401888219212	0.30991100777453484	9457	3
cg12201660	11	120008220	0.16700397738384992	0.17939154076833796	0.35188109404479756	0.7938828689506889	0.6723734023806609	9457	3
cg12201681	12	83059257	0.11015189460083197	0.19857470340936548	0.5790912406719133	1.2786226283299014	0.5276556879394082	9454	3
cg12201698	11	70634975	-0.3561201986484091	0.22193202992681904	0.10857386071671622	0.0027324775111379866	0.9583110830740037	5559	2
cg12201707	3	171549493	-0.0865340390201921	0.2031192388097876	0.6700890362497756	1.9183935425400127	0.38320056009144043	9446	3
cg12201779	21	42219202	0.009876049919043435	0.07963749811427687	0.9013053313260846	0.7519163814178652	0.6866310399991954	9457	3
cg12201927	11	64684825	-0.3816528242706642	0.5218237845311456	0.46454550434682207	1.3245929319633016	0.5156657648157168	9451	3
cg12201929	6	31619905	-0.6753253277986094	0.7542510355940472	0.3705952990297201	0.8609204807228021	0.6502097730677034	9446	3
cg12201943	6	166266600	-0.09685225515213372	0.2406489210775189	0.6873434097662479	0.18213225407123096	0.9129573377407506	9443	3
cg12201961	6	14117617	0.518418853534645	0.38830873094784696	0.18185384492848702	0.40195095095333394	0.8179324907123409	9446	3
cg12201988	20	19982870	0.11136222732703101	0.1092018353928011	0.30783116140912414	0.6645659822676657	0.717284309030349	9299	3
cg12202022	5	132387497	-0.6766341459242237	0.7684002452260394	0.3785478243435855	0.2248467387550752	0.8936658266532369	9459	3
cg12202228	3	171871829	1.1645555486149972	0.4597672118547062	0.011311537450545766	0.14672637169576225	0.7016835923480549	5559	2
cg12202370	12	76428445	0.1792191479941677	0.15931195042297994	0.26060711197994413	0.07808969154357982	0.9617075796606404	9421	3
cg12202847	5	120192115	0.19220880571057697	0.18749742990999183	0.30530294542689274	3.423084504420226	0.1805870669366196	9456	3
cg12202913	19	12846618	0.07539398651483056	0.1955604404973876	0.6998464133584444	1.436655373835601	0.4875669391382081	9459	3
cg12202949	14	97089420	0.4324743310123284	0.2484265538695986	0.08170919411181751	2.1222813536372835	0.3460608415272349	9452	3
cg12203072	2	242878811	0.1490527572873928	0.09785640805849102	0.12771410350879708	5.974420841012606	0.05042791337015669	9428	3
cg12203198	16	5116285	-0.004640334091384699	0.11867701568074913	0.9688102392247652	4.314403550108658	0.11564827859151554	9455	3
cg12203394	1	27248618	-0.11917634937868336	0.4925014105478339	0.8087943104646265	0.4156538539464168	0.8123476200074016	9456	3
cg12203525	12	31130225	-0.0039022470399157935	0.23761722729404636	0.9868974032089113	0.3159955431613936	0.8538516847059379	9454	3
cg12203636	12	100967508	0.34813540805203175	0.36939231209399825	0.34596004933959945	0.34824632088239016	0.8401934126945387	9454	3
cg12203852	14	58765243	-0.9605021367069749	0.7645520074588638	0.20900937892837018	0.805748735113845	0.668396066279713	9452	3
cg12203957	12	10322420	0.2820366636265059	0.13441778404266436	0.03588664792117125	0.001713002798863321	0.9991438652931935	9442	3
cg12204166	11	116831787	0.3882111132446119	0.2590585637749012	0.13399151198876116	3.166496278934834	0.20530714774448794	9455	3
cg12204171	10	115935565	-0.003829374838435422	0.12027953689021406	0.9746018063164427	5.936869125918148	0.05138368532881963	9356	3
cg12204173	12	39296476	-0.2127416342447335	0.12429166382946515	0.08696444036676844	0.2040496575143989	0.6514717457351846	5468	2
cg12204245	13	114321214	-0.08295121867403386	0.21970294117210992	0.7057568883382375	0.09460425727316896	0.9537991840067357	9458	3
cg12204258	3	147131178	0.022679254013539107	0.21703397086178866	0.9167754784766311	0.3063613919100753	0.85797467525033	9400	3
cg12204262	20	1249928	-0.1039575248535508	0.24514991358311233	0.6715242799245378	0.9877961845131986	0.6102429684058798	9454	3
cg12204337	5	90422829	0.0037665579329198232	0.1982142854800193	0.9848391473891004	0.34387818483657395	0.8420304576455812	9453	3
cg12204343	5	87964048	-0.019203073279541787	0.07307065397830259	0.7927036235521311	0.13804471091391393	0.9333058153669996	9458	3
cg12204395	17	68171750	-0.17533728154201503	0.19482816274484835	0.36814228034692364	5.779957244650157	0.05557740071438905	9456	3
cg12204423	4	129732568	-0.6300904871031134	0.3564449067638638	0.0771097441543533	0.0859221721440247	0.9579486668871714	9454	3
cg12204555	11	128712645	0.10104978323629185	0.27846822672269606	0.716696584849168	0.4059265486937384	0.8163082203276567	9446	3
cg12204732	10	128994605	-0.1404711505538512	0.13545090790416384	0.29970640911537716	5.060341151677516	0.0796454335405163	9454	3
cg12204773	17	7123253	-0.8263808697223831	0.8499530393176431	0.33091798334621025	2.941266074692989	0.2297799798277121	9430	3
cg12205193	19	41123046	-0.021161712191744113	0.2814351921264593	0.9400618441736086	2.902021751921827	0.2343332864382393	9457	3
cg12205230	1	154164951	0.36885125892004006	0.23422711386625156	0.11531208019900764	5.310518853091827	0.07028060364575815	9456	3
cg12205433	7	115863026	-0.07425001354642981	0.14830456799231498	0.6166111468226056	1.3981005881487856	0.4970571378133091	9452	3
cg12205435	5	138714322	0.06504938014605263	0.0663555000845796	0.3269299976465868	0.2348137795649276	0.889223303667244	9455	3
cg12205554	10	1567897	-0.01798040367237909	0.0954696189383279	0.850612958287512	0.8199589362234738	0.6636638762689856	9425	3
cg12205555	12	28837108	-0.43539854804219363	0.20848711652432947	0.03676433811035574	1.9632249037158376	0.3747064154152388	9450	3
cg12205564	11	61355776	0.0943717283540838	0.3804689357802933	0.8041030238816881	0.22560264570854738	0.8933281263685314	9452	3
cg12205591	21	44588552	0.017180155463747876	0.2070258820750934	0.933863034112141	2.0353591126071664	0.3614326519846236	9444	3
cg12205669	14	82086140	0.11891700632268541	0.1758091698333996	0.49878785868216835	0.1656868389213284	0.9204952675820623	9453	3
cg12205700	3	44620195	0.4025196660898499	0.34400431993433783	0.24196048129071232	1.080723796207393	0.5825373950432584	9447	3
cg12205729	4	46391694	-0.47075335863844153	0.45526559783514425	0.30112719835066004	0.4611249918881526	0.7940868062468152	9386	3
cg12205822	12	2613941	-1.0091505843401622	0.8636902564427964	0.2426385048012722	0.002249296643381131	0.9621731093529278	5532	2
cg12205903	19	57352021	0.426014827101188	0.17444858960846868	0.014603509568814937	0.2891470082286204	0.8653913002442016	9454	3
cg12206093	11	65154388	-0.2409113728630521	0.9777773024995934	0.8053828612677001	0.2481846112764309	0.88329830370598	9360	3
cg12206103	15	90319516	-0.13881563042743061	0.1320631812532805	0.2931986831423528	0.26792428052693334	0.8746231769795636	9454	3
cg12206199	2	39187543	-0.33201462157187395	0.28372069570389175	0.241913879841022	4.273033282736989	0.11806539166370954	9443	3
cg12206225	5	138534137	-0.10964627288037689	0.681501955622139	0.8721807051127378	0.08631236089943811	0.9577617947175776	9452	3
cg12206317	1	224026237	-0.5378930861461482	0.17249931794478449	0.0018193883419291156	2.8852372111626945	0.236308149940375	9456	3
cg12206359	13	36430134	-0.024732989857131005	0.05668528237929666	0.6626037098412749	0.08332400951413929	0.9591939287740969	9454	3
cg12206423	13	88330614	0.31940176238282303	0.19568179189158627	0.10262666203153611	0.9528672474018012	0.6209941460765489	9454	3
cg12206571	1	32052538	-0.0582560946808706	0.05709112506777648	0.30753621423368843	1.3877087252088232	0.4996465339749108	9450	3
cg12206648	12	110279332	-0.10528301654110787	0.17717643076502385	0.552360305365567	0.7112822154803911	0.7007240595539737	9453	3
cg12206846	1	19292493	-0.07109771863429461	0.15078174791326943	0.6372641904621341	2.000869485096284	0.3677195430855475	9449	3
cg12207022	20	61734930	0.08428309420061762	0.1419447730521126	0.5526633823162543	1.4044866214746463	0.4954725572322222	9454	3
cg12207033	5	405488	0.05164031889157571	0.18807229388614483	0.7836412687376034	0.5097226131637507	0.7750239812323833	9458	3
cg12207120	14	36974523	-0.3192455169087589	0.24676292598577174	0.19575741549882034	0.30047017663541264	0.860505657817146	9340	3
cg12207153	1	38519255	0.11016720845040569	0.12305952534665941	0.3706614166480752	1.2032737969340168	0.5479140220202035	9459	3
cg12207367	2	151716903	0.16219753936746356	0.10126728624183604	0.10922693110406669	6.742477507906775	0.03434706341901072	9457	3
cg12207450	5	92919335	0.0955729375378136	0.13002161377818508	0.4623064660278791	2.275810711195482	0.32048963103882094	9446	3
cg12207532	11	8040463	-0.9085014366255577	0.31277043635773116	0.003676159605347305	0.14261748948283437	0.9311743525570165	9443	3
cg12207651	19	34919072	-0.6381427002046368	0.9106259292795725	0.48344425465529145	0.35966188186038783	0.8354114333533387	9456	3
cg12207922	5	74063060	0.593597672576619	0.9471785417342394	0.5308552944218687	0.27409574697821154	0.8719284828741939	9445	3
cg12207930	3	151048337	0.1846771406258178	0.24991264559495371	0.45992717546326833	0.1293016077078349	0.7191572576408154	5560	2
cg12208258	18	25757438	0.020645032768780963	0.3305657997499945	0.9502015910341741	0.29349823412649606	0.8635105903157579	9454	3
cg12208283	19	19303500	0.46337407353606164	0.6549491617575748	0.4792581445004782	0.015330197122017417	0.9923642033917166	9459	3
cg12208353	2	152527013	-0.14640817515050114	0.1567588468090699	0.3503189898255039	0.07939349169840323	0.9610808467208335	9458	3
cg12208381	19	1947806	0.1298696018910747	0.5325580954339905	0.8073392716083118	1.294858376214467	0.5233895848512813	9403	3
cg12208532	14	98107296	-0.10191241557308832	0.2542699146687076	0.6885643853272696	1.672962860362862	0.4332322025443726	9454	3
cg12208612	3	169490789	0.11384583130143147	0.753870170906921	0.8799637499592673	0.2363513466793986	0.8885399461233527	9455	3
cg12208691	1	193052736	-0.09794134780045674	0.239574683042604	0.682676583690383	2.4187420267925477	0.2983849005233079	9457	3
cg12208782	2	84541650	0.01838621942928497	0.21461528772636437	0.931728277830692	0.8020949472747038	0.669618271068383	9451	3
cg12208848	10	16741548	-0.004182071668591495	0.21466593169686737	0.9844567820934764	1.6505976059870144	0.4381040660989102	9457	3
cg12208899	11	45898047	-0.2989507784500262	0.19684360519971608	0.1288324038021276	0.4264664957369805	0.8079676585020591	9446	3
cg12209024	4	52710789	-0.7965777603446769	0.48424771345062195	0.09997395403050806	0.34154358222915704	0.8430139347919574	9455	3
cg12209042	4	48906555	0.9738270374256276	0.41474918480905876	0.018875015956021677	2.6092418108997792	0.2712753545637034	9397	3
cg12209075	12	6649896	0.018830816085783842	0.15465827659950418	0.9030910173400817	0.8609079995752829	0.6502138307624126	9451	3
cg12209165	5	132073546	0.0643537398030014	0.19761901447024596	0.7446925943516783	3.705230545754288	0.15682648547259712	9454	3
cg12209313	1	228470904	0.2696880008799638	0.23172027735828504	0.24448418244507747	2.535722020224697	0.2814329606771339	9457	3
cg12209448	4	151148677	0.34382613881759594	0.26395922878322137	0.19272061384918662	0.8010344565907789	0.669973427189128	9456	3
cg12209487	3	133497505	-0.02014878157721507	0.14541388032035243	0.8897965802728028	0.24871014841711675	0.8830662311655489	9454	3
cg12209693	7	73894884	-0.1463503458333756	0.13109255414071866	0.26425546281527146	0.481140643293388	0.7861793580771332	9449	3
cg12209743	6	90142892	0.8675014229773471	0.5403492638921599	0.10839574553615097	0.07013334544417926	0.965541038862132	9432	3
cg12209861	4	37459077	-0.02536277577297282	0.12890783590603977	0.8440222147807493	2.7607652184944507	0.2514823151908756	9379	3
cg12209876	6	152381560	3.566381848107308e-4	0.23254402923592668	0.9987763349984078	1.4780518798081383	0.477578879562053	9459	3
cg12209937	2	27371628	0.038875016286667785	0.2156259582218724	0.8569255893131703	0.34082297683302165	0.8433177297129499	9454	3
cg12209946	3	14987434	0.18093768654397135	0.13497417801717534	0.18007128846774337	1.201111387946171	0.5485067494951581	9457	3
cg12210036	1	204183581	-0.03499029413308579	0.1768891050290096	0.8431943399764361	1.4910362100745225	0.4744884014138861	9458	3
cg12210040	12	16759391	-0.4376017865500583	0.3561626297384051	0.21920035209266087	0.841075841677334	0.6566934756828047	9441	3
cg12210094	2	33433039	0.018477258483663602	0.1315040209834335	0.8882592839334027	0.053918651818432146	0.9734008329130065	9450	3
cg12210255	7	72838671	-0.02892083122079789	0.16396477942599288	0.8599919500333899	2.1442909347537853	0.3422733927096126	9456	3
cg12210283	2	48668020	-0.47127796282646395	0.7328698316489394	0.5201863289614506	4.160834350490073	0.12487810527631077	9438	3
cg12210305	2	85876314	-0.23626571144822914	0.22722041592149606	0.29842889645417786	0.7268783429596589	0.6952810188453576	9454	3
cg12210363	21	35987579	-0.015296776701916722	0.6393520313373826	0.9809120843519138	3.715581223454615	0.15601695188180473	9418	3
cg12210378	14	105685021	-0.01613772240608239	0.24138769941303687	0.9466979695298146	0.3678401460768742	0.8320023005850935	9458	3
cg12210457	7	150811345	0.24016182919227108	0.2454108066974128	0.32777199196901413	0.35506406957347675	0.837334175084374	9453	3
cg12210527	12	121790694	0.16648767231213427	0.1784492970556584	0.35083594519894357	0.19470571493312375	0.9072358247127101	9353	3
cg12210543	19	12175107	0.0519062178073936	0.1234778722569408	0.6742162175975734	2.4044258719003846	0.3005284253558757	9458	3
cg12210736	4	110224288	0.09195998488526543	0.33080374961393044	0.7810203820224048	1.9787276968464382	0.37181314532234827	9454	3
cg12210770	17	8022010	-0.45720182204436804	0.7062321416817445	0.517384883997222	5.1213697197178885	0.07725181565476426	9458	3
cg12210836	6	131481003	-0.25649179428407803	0.1480014078753031	0.08308923868257122	4.290074224892844	0.11706369244349375	9412	3
cg12210878	5	1464321	-0.26777019314002287	0.2876451593275543	0.351902930736178	5.1901527557227585	0.07464017499978096	9454	3
cg12210890	8	110988071	-0.11605899700259706	0.23936482663850173	0.6277739772467081	0.006046591378469461	0.9969812698670096	9430	3
cg12211074	20	56102501	-0.09535234435033266	0.09104223997428422	0.2949419595280086	0.524778927851401	0.7692113852763802	9458	3
cg12211091	19	2512999	0.2555474796437134	0.44822969840670585	0.5685921289452334	0.23770225233106862	0.8879399819524343	9452	3
cg12211100	1	27529919	0.08825688270392619	0.23655156451176124	0.7090756107061987	2.207919928876229	0.3315555325312082	9451	3
cg12211161	7	157448659	0.01208712029425577	0.1433406114648314	0.9327984618603703	0.6313309632243691	0.7293033747558708	9437	3
cg12211285	19	47524920	0.33684786848879594	0.3676462617617423	0.35954722358895314	9.2159075848697	0.00997220264193387	9457	3
cg12211364	7	33384022	-0.02413653767014688	0.1517878553088632	0.8736570981699749	1.1446607747221882	0.564209079773646	9430	3
cg12211490	1	25828428	-0.4479401553011903	0.252703265746239	0.07629609679064242	1.146729592814361	0.56362575854603425	9457	3
cg12211557	2	27946866	-0.031077384154462685	0.18453772157514095	0.8662633569906499	3.432944110577706	0.17969899905649525	9447	3
cg12211856	1	243646691	-0.1866260592640108	0.30107475797522515	0.5353458952610611	3.478258382750365	0.17567331186423923	9455	3
cg12211867	1	108023441	0.08833502760311224	0.06592985839047698	0.1802995080342513	2.0665574784929515	0.3558383446765575	9443	3
cg12211962	10	97416693	-0.6706274517141235	0.9808319547792117	0.49414360301197496	0.36956358411270573	0.5432422483165995	5527	2
cg12212103	17	48231729	-0.19181246437447871	0.21555635085715188	0.3735473176955343	0.8888482577800864	0.6411934144973321	9458	3
cg12212206	20	17663312	-0.14684381088273288	0.5366793547072617	0.7843800912035757	0.42516093009327405	0.8084952580953825	9450	3
cg12212217	1	35916872	0.4585300354364743	0.2813542969814719	0.10315970347011934	0.34787046522609244	0.840351323255241	9445	3
cg12212240	7	25019893	-0.16053076670857216	0.36097126799497325	0.6565228661124459	0.629911792909396	0.7298210612555089	9453	3
cg12212311	18	77558916	-0.05684365891914394	0.15569891031955402	0.7150464126435941	1.129084529744582	0.5686203647128073	9447	3
cg12212336	2	231577353	0.7146027417343118	0.5238168707928569	0.17249756039575342	1.1924663691579973	0.5508828066376936	9364	3
cg12212393	19	38801388	-0.03614243837155161	0.2748775635961563	0.8953911858571089	4.089156566358016	0.12943476328622006	9371	3
cg12212453	14	38058639	0.06080026993436298	0.22089806105862023	0.78313085748514	4.757591077376889	0.029169344788184795	4968	2
cg12212555	14	90526722	-0.2770349254614057	0.49023143488286036	0.5719986151662679	0.014776850383601915	0.9926388021246768	9458	3
cg12212591	7	73021662	0.24050842179547635	0.30573302068441166	0.4314799991352806	1.3832030086380136	0.5007734357070818	9458	3
cg12212620	14	76600842	0.0956689902594097	0.1311829302144217	0.4658308563359574	5.17933959868332	0.07504481584221231	9452	3
cg12212657	3	3840744	0.22133293773903015	0.6626738238229926	0.7383796946516079	2.621934462241238	0.10539588141728509	5560	2
cg12212706	19	42817984	0.3266159029066401	0.2378517493475254	0.16969294893241157	3.346415560811523	0.1876441778728987	9456	3
cg12212829	22	37252652	-0.684377028440463	0.6372434761224078	0.2828384821488276	0.2901083048426646	0.8649754513273724	9386	3
cg12213003	6	10747896	0.6120810483570289	1.06254071210191	0.5645785418628813	1.2753643196427893	0.5285160211127925	9429	3
cg12213062	2	220299653	-0.20314473329355656	0.18328817447897078	0.26771708414088713	3.0385270617406754	0.21887302083302665	9453	3
cg12213111	17	4488481	0.09649188634952578	0.12432937175675753	0.43769060409212746	1.010745162657702	0.6032807624009475	9457	3
cg12213209	15	61410216	0.15735566321670888	0.21513668316146572	0.464521544646362	7.707609194726387	0.021198929425780968	9453	3
cg12213260	1	240254266	-3.3427711096551126e-4	0.05248188805602329	0.9949180040511364	0.4205800631208657	0.8103491850456572	9433	3
cg12213388	1	234505077	0.153421674357658	0.1614144782948456	0.3418670238510085	3.0442010341664707	0.2182529610569448	9457	3
cg12213414	2	99867344	-0.022971433743217612	0.05337613533450704	0.666927245186353	0.33703840018100995	0.8449150408179465	9439	3
cg12213457	12	102090980	-0.5004129351074208	0.3343289467355194	0.13445358396468698	1.5870518335131178	0.45224739412047354	9448	3
cg12213602	6	32095943	-0.5065386385938464	1.176327241783057	0.6667517431576524	2.09407288987509	0.14787138732152635	5547	2
cg12213680	6	24877462	0.007069611439879433	0.2443257422370343	0.97691628089154	0.44203486589782176	0.80170270412609	9419	3
cg12213687	13	110802749	-0.039611883342159045	0.1515291002822224	0.7937729813691986	0.5570149736181831	0.7569126008685509	9458	3
cg12213811	12	122251152	-0.01542470669528349	0.19614280173389112	0.9373188215402287	5.874798703049035	0.01535912901907093	5561	2
cg12213850	10	71157272	-0.01283955258920493	0.28877569647633405	0.9645361207100286	1.8822471515627546	0.39018918185955154	9455	3
cg12213910	6	150211211	-0.10620854957760169	0.18132085380224972	0.5580440493517778	5.594057680422829	0.06099100771330413	9454	3
cg12213930	3	131751605	-0.03573041348365268	0.08854963383121861	0.6865751501083397	0.8957123375961349	0.34393399865042784	5396	2
cg12214090	6	127741813	-0.25361117279842266	0.22730227430349698	0.2645316852941816	1.424380858839962	0.4905684641357577	9393	3
cg12214295	10	134835524	0.2129033157544493	0.09556087351237927	0.0258849188816294	0.5838685572654911	0.7468176162353573	9452	3
cg12214366	4	80977132	-0.147888203750865	0.11857641074176833	0.21232508715857507	0.7031291712927188	0.40173424074583464	5402	2
cg12214451	4	114900175	0.04298420355070169	0.12396908064361667	0.7287917201801064	2.081243233206492	0.35323503693454916	9452	3
cg12214471	2	86116049	0.3133460561988985	0.461854703055479	0.49748541007557906	3.6885018728490877	0.15814373624630435	9450	3
cg12214534	11	64851506	-0.3769837727633984	0.6420636759504685	0.5571070638527464	6.929936588984058	0.03127399696857348	9398	3
cg12214614	14	98178341	0.08401511064820814	0.22768164277336198	0.7121258113843998	0.9029094622779221	0.636701248455443	9457	3
cg12214647	3	50492883	0.17357133557196242	0.20750456165625344	0.40289056087710207	2.5286548928469426	0.2824291810353046	9456	3
cg12214673	3	196159430	0.13138784765775047	0.5166190023970573	0.7992464015651013	2.662519199332872	0.2641443355503104	9456	3
cg12214908	19	47910549	-0.18331586498704822	0.23866602047124555	0.4424365020072428	1.2686957464725466	0.5302811861396988	9459	3
cg12215094	14	88942954	0.13625968290188625	0.24408166016888155	0.5766706163275721	0.6103331787524939	0.7370005876962342	9457	3
cg12215294	3	40350768	-0.32225753869604373	0.2724205250468599	0.23683234136639442	0.7103797680948606	0.7010403141971631	9457	3
cg12215340	20	4229610	0.15989491702603537	0.16209369152704575	0.32391961713307665	2.04459634904213	0.35976718160030285	9457	3
cg12215478	6	35887710	1.1118103172573335	0.5331116013448559	0.037022905268194004	4.712558294865776	0.09477220134948984	9446	3
cg12215484	6	21231537	-0.03852252547442019	0.1043276835871075	0.7119447600641797	1.4876120755623015	0.4753014532704817	9330	3
cg12215528	19	46526168	-0.05717883657835246	0.16204045072347292	0.7241876479715591	2.186085084514355	0.3351950954287106	9458	3
cg12215739	2	177014966	0.1674283924808844	0.10569811606647256	0.11318817179089877	1.680277396443365	0.19488759713265263	5561	2
cg12216054	6	33424213	-0.4494241334688303	0.6156156993679998	0.465365686807316	1.562756536141597	0.4577746401356888	9408	3
cg12216205	6	99863810	-0.025038549776141557	0.15722992268386562	0.8734734925832566	1.3943278913143606	0.4979956456565879	9432	3
cg12216208	12	6756377	0.00672067178693694	0.11353305726290616	0.9527962135714044	0.6785623496254729	0.7122821451315247	9433	3
cg12216419	13	114220724	0.14044494796349255	0.17048319392121036	0.410050231480412	3.895129140415399	0.14262099237826836	9450	3
cg12216435	3	128995479	0.016721042707743154	0.1433211916743068	0.907122895465864	2.7527504995772483	0.2524921171937692	9456	3
cg12216448	22	46759962	0.016426674332484358	0.4682665181097553	0.9720161453217461	1.2005532464231585	0.5486598430524052	9455	3
cg12216470	19	51200481	0.017000759105026575	0.07872656817192102	0.8290291310268897	0.16330078392086983	0.921594099087889	9458	3
cg12216477	19	38713373	-0.05359015889787657	0.06439051225022942	0.40525772338694327	1.4556385592540773	0.48296104554526315	9444	3
cg12216518	15	66999709	0.5887881936952182	0.31726442577136676	0.06347808316273142	0.3472598151940484	0.5556683959481193	5561	2
cg12216688	2	121197381	0.012889476949095103	0.08173767779722822	0.8746985496475079	1.005581640262589	0.6048403015771545	9458	3
cg12216749	12	110338002	0.4551456694434997	0.4770910968039575	0.3400828327508044	0.07999320164087184	0.9607927050537008	9441	3
cg12216772	10	46164062	-0.051306678094368265	0.16723344364996615	0.758998077205643	0.41335501600641494	0.8132818845999361	9456	3
cg12216863	10	131758593	-0.21530882021813802	0.17506718279174438	0.21874804886611066	2.0231030534083274	0.3636543222522815	9454	3
cg12217291	19	14530637	0.026563547721876184	0.07394370067726583	0.7194154270062592	0.092213295252262	0.9549401146635865	9433	3
cg12217383	10	134620276	0.2733820693911271	0.22059806221746378	0.2152429926835041	0.7134596619603643	0.6999615801253714	9456	3
cg12217400	6	29521604	-0.1621990534831685	0.3082441514139263	0.5987470430003772	2.1199505623966597	0.3464643744083669	9417	3
cg12217444	15	63481525	0.27731180978896686	0.7566662256174022	0.7139982853234402	1.7923932490299233	0.40811894119936154	9420	3
cg12217517	12	56522352	-0.3861888452585404	0.7212747662678706	0.5923557157176802	0.5014333407732982	0.7782428395677525	9362	3
cg12217560	13	24144900	0.11322591406270531	0.14659625876263133	0.4398978950445818	1.1238304854356738	0.5701161068220039	9459	3
cg12217600	10	130123952	0.40018298636094274	0.24245280750752018	0.09882838449465119	1.8159338158204905	0.403343425323106	9385	3
cg12217625	1	159825628	-0.16677174170838985	0.11730299409318382	0.1551082227725715	1.566108261927604	0.45700811507777744	9451	3
cg12217868	12	10704318	-0.06102262880186739	0.19734421126143412	0.7571547523609187	0.7137180973519883	0.6998711385462828	9455	3
cg12217939	10	134890307	-0.043446271703657995	0.17606287449936883	0.805089586871812	1.4978692616587999	0.47287006566947865	9441	3
cg12217954	11	33474484	0.38554786068064506	0.1722469943023165	0.02519869348940614	0.63729092567421	0.727133299389659	9453	3
cg12217971	15	30216986	0.03538410250561904	0.0732888565636464	0.6292354006445539	0.36508888537680356	0.8331476157856404	9453	3
cg12217982	18	60190593	-0.35437478440847864	0.4495254739406276	0.43050322601150603	0.9496651383133031	0.6219891879216554	9452	3
cg12217987	4	115519436	-0.14127567270703995	0.27414444316850417	0.6063203569549414	3.144829414578775	0.20754342018685262	9457	3
cg12218099	6	159188159	-0.05207624842779697	0.20774580054897948	0.8020669916322156	2.155520622407214	0.14205828471802173	5558	2
cg12218126	19	42912486	-0.456092561917521	0.3378198773572901	0.17698206134272418	4.602481227662145	0.10013453833802713	9407	3
cg12218368	2	85843094	0.0170732703859848	0.6855262200506166	0.980130459944299	5.402431553095111	0.06712385550202983	9456	3
cg12218389	1	16370217	0.0986187797907789	0.13863893364762445	0.4768764267139668	4.141649543650974	0.1260817501345628	9431	3
cg12218406	19	18120692	-0.7682950428199737	1.0148623007362327	0.4490237222650964	0.4424243466114408	0.5059546416084915	5554	2
cg12218690	2	202662660	-0.004275687362265607	0.16878947209261905	0.9797905635068869	0.28385231643095316	0.5941873171674462	5516	2
cg12218697	1	86042661	-0.16168758337685998	0.40626276244628523	0.6906392507141081	0.5134199299562674	0.7735925501633727	9445	3
cg12218771	1	6696166	0.1986892502281417	0.18045905942797527	0.27088743033695184	0.2769204450036324	0.8706978847638246	9400	3
cg12218991	4	152042934	0.0481330931073863	0.1410998275599163	0.7330072704584709	0.29681813671402296	0.8620783938112658	9446	3
cg12218999	6	33216249	-0.22437375098335205	0.2262800457072409	0.3214046423108628	1.4285745772905387	0.4895408888429705	9392	3
cg12219027	19	1261173	0.2756772798181516	1.0425365931464605	0.7914490935644306	1.221001439752983	0.54307887059765	9427	3
cg12219045	22	44894262	-0.22164174650129267	0.6232609624439533	0.7221279480857745	0.7914112521938139	0.6732048407081712	9435	3
cg12219134	2	1105660	-0.052824679645789664	0.2457903509665698	0.829831539497812	0.5317619954558169	0.7665303409258064	9459	3
cg12219155	2	101432922	-0.023866794798433306	0.18280003431771522	0.8961215594828277	1.10322066027858	0.5760214783730885	9458	3
cg12219307	4	15437727	0.23943533004549444	0.17992832743076828	0.18327913604568516	1.9141167965822956	0.3840208625583592	9457	3
cg12219311	19	1993100	-0.9364942800353157	0.46749955887061784	0.045156017609752436	2.0478968289744186	0.3591739690248934	9457	3
cg12219325	8	59058585	0.18733594452127975	0.3519285350755136	0.5945096033167463	2.036107261329061	0.3612974745810837	9454	3
cg12219387	1	1154157	0.8663697372413209	0.8066445485477026	0.2828040728331916	8.208458095452873	0.016502736757701073	9420	3
cg12219390	11	2177018	-0.20839451656406588	0.19503373164666568	0.2852927781890265	1.9094213281546337	0.38492350063876346	9457	3
cg12219434	3	80820415	-0.054280701687486006	0.08322699547572288	0.5142717318578423	0.4468007487968657	0.7997945679136016	9454	3
cg12219469	10	5936426	0.04851602177336591	0.0884130742216353	0.5831820948012846	4.066085425044984	0.1309365122561618	9448	3
cg12219496	4	85604949	0.02126815641505408	0.24989880877300333	0.9321762664619513	0.5395981483529382	0.7635328924007194	9458	3
cg12219531	12	120966889	-0.13400830209599154	0.39762038105336855	0.7360974983835926	1.5183855764576326	0.21786396721556625	5542	2
cg12219570	2	174086439	0.038824067124443966	0.16848458489253468	0.817756894316322	0.3175742603574176	0.85317795547915	9445	3
cg12219707	11	77033664	-0.3266877104740546	0.16066277378134308	0.042014624201966944	0.5404117197412288	0.7632223613071667	9376	3
cg12219715	7	196130	0.21859609364411636	0.193063222095849	0.2575287775787806	0.6905213744299554	0.7080357535387299	9454	3
cg12219753	18	34408901	0.24865442005441568	0.921067430429597	0.7871884737727214	2.9791712306053686	0.22546606587165713	9458	3
cg12219789	17	7227499	-0.09188837784699501	0.16039201792694854	0.566713287871172	0.795646962513141	0.6717805990638714	9458	3
cg12219828	19	42757867	0.22437837675159072	0.6590418161429971	0.733508998306457	3.832911742243833	0.14712747794127964	9439	3
cg12219838	6	3083420	0.7344184725670133	0.6796517830760207	0.27988375461212317	3.434802280298337	0.17953212097101348	9235	3
cg12220034	12	116457644	0.1555434413668448	0.20569588073276313	0.4495403197135922	1.932013217825113	0.38059989160800184	9455	3
cg12220058	15	85203259	-0.42171749981236895	0.24209852210954558	0.08152154584767704	0.47712479358530113	0.787759533055351	9451	3
cg12220104	7	154794582	-0.6437664989428407	0.6686527492279097	0.3356571850863176	2.330092769013267	0.3119081939894097	9456	3
cg12220178	1	156721612	0.25308602204049296	0.9271105019660015	0.7848657728352408	1.039049612477638	0.5948031275601953	9444	3
cg12220376	1	165823772	0.08558179299790906	0.18651551037566333	0.6463451551143172	0.2489112917237192	0.8829774242005127	9458	3
cg12220426	2	75283271	0.09311766037661477	0.11684308487246513	0.4254822383350897	1.157643092819418	0.5605585697386741	9455	3
cg12220466	12	48922312	0.2002654210064547	0.20633751604651465	0.33176144179592165	0.6457311289048897	0.7240711887318956	9452	3
cg12220493	14	36990144	0.4657973901262424	0.38779551098915127	0.22969620889603232	1.1438544328747462	0.5644365983308617	9457	3
cg12220625	11	64794867	1.9236800869034811	0.7575790367261728	0.011109144952324517	0.06950331880957336	0.9658452450597623	9456	3
cg12220663	2	20194085	0.08154939060594782	0.1423620277216328	0.5667590895851151	2.2573496176042207	0.3234616210200979	9452	3
cg12220703	11	117389445	0.2644722772327615	0.348940718928283	0.44849351040474866	2.163106584829987	0.3390684439527613	9407	3
cg12220753	1	53393030	0.5600995210211387	0.6163767619967117	0.36351025392222736	1.4917637933024446	0.4743158179066495	9457	3
cg12220788	2	76186264	-0.007135700379302528	0.05927782569435869	0.9041843290978868	0.20268820362555387	0.9036220414000548	9444	3
cg12220843	19	10515211	0.9416134736731798	0.6805956423429067	0.16650737426791104	3.3874086611465914	0.18383726711156867	9456	3
cg12221087	17	78237432	0.12413936448059708	0.47448723172259516	0.7936078989322959	1.5537110925980437	0.45984971642641526	9448	3
cg12221212	1	156474724	-0.1614039152768227	0.6217684354908224	0.7951812330931574	0.01520894086846394	0.9924243703983365	9458	3
cg12221318	4	8648164	-0.6011615576457859	0.4911955227057011	0.22099966447186187	3.0438305028345813	0.21829339958293897	9429	3
cg12221565	1	26736143	0.1042391125697191	0.2236622565677661	0.6411754939258905	1.18746047718099	0.5522633635576698	9456	3
cg12221574	17	30772472	0.22565021347577283	0.41103198006005554	0.5830160411956347	2.392212739819752	0.30236923683038114	9458	3
cg12221580	2	1287856	-0.07048442529058922	0.10252220330993668	0.4917651783569618	0.18352050056225394	0.9123238527142405	9457	3
cg12221621	1	9381317	-0.11047150321749605	0.19885463984033663	0.5785260576215847	0.9086682447909775	0.6348705733274264	9445	3
cg12221642	13	113434887	-0.30011068803576035	0.1653097406611204	0.06945560119167205	2.097347487144017	0.3504021641989848	9455	3
cg12221689	2	98827983	0.15411282577041663	0.101333512230995	0.12829809383164179	0.30474416391477	0.8586687261541893	9442	3
cg12221864	2	29127558	0.10720406835834795	0.16905365301390096	0.5259879747130427	0.4417597777273232	0.8018129811749749	9454	3
cg12221970	1	226884832	-0.29451712211722625	0.22088236257267646	0.18241159091528325	0.6757819693445941	0.713273041354391	9457	3
cg12222095	1	12040222	-0.2065155460467338	0.710787551348319	0.7713995697318023	1.1407634140735974	0.5653096148534577	9452	3
cg12222132	4	78978705	0.24387027376939402	0.3945737008732818	0.5365357011243026	2.155217457740123	0.3404085623294218	9456	3
cg12222244	3	181633701	0.027993546210325515	0.12270729586839371	0.8195430825631849	4.707749779208667	0.09500033228942109	9452	3
cg12222277	1	2191658	-0.07467960543306876	0.2266590443365381	0.7417929635161385	1.9975790746014939	0.3683250151337276	9458	3
cg12222323	17	37844398	0.308574250717877	0.8353797557234234	0.7118430075770629	0.732444930653457	0.6933485380422368	9454	3
cg12222423	8	145171301	0.02471130459467338	0.21374106391829928	0.9079590408175591	1.2671615643440624	0.5306881161553575	9454	3
cg12222459	1	29557230	0.018419650477675874	0.8274210369113908	0.9822393433636049	8.418112647217368	0.014860385117996212	9433	3
cg12222460	6	14211743	0.10101193293209583	0.6274138393986505	0.872095528687636	3.7793805359160073	0.15111860786341477	9456	3
cg12222525	1	109506178	-0.4173827165023855	0.35880012824008445	0.24471851369943115	0.30667818446671585	0.8578387860173358	9412	3
cg12222574	1	231474570	-0.02533538300517223	0.30235715709427735	0.9332210932090351	0.7607896017022259	0.6835914734348991	9437	3
cg12222588	18	34823808	-0.05769777722699222	0.1667719714347288	0.7293667104689125	1.0740856263888878	0.5844740983836916	9421	3
cg12222597	10	72977235	1.0288077663342463	0.6234279897953147	0.09889321570625094	0.1845354922234637	0.6675041387020417	5561	2
cg12222699	1	145469887	-0.07435605580036463	0.4150620758658217	0.857824302205384	3.1534065414601105	0.20665526288339087	9435	3
cg12222752	1	2339587	-0.4173097007285464	0.24463359054508368	0.0880348765375996	1.8977455509987842	0.387177213207231	9456	3
cg12222881	17	40834024	0.12760974557412427	0.1276762243943786	0.317562553476132	0.2084900836844975	0.6479534436004479	5561	2
cg12222949	1	184005360	-0.08589872846111389	0.06497665243798273	0.1861702319163391	0.10847484606252283	0.9472071910002747	9350	3
cg12223004	3	54637227	-0.04382786280622711	0.07456923392795477	0.5567019497564111	1.6070220464868423	0.44775412594476716	9454	3
cg12223009	17	68434585	-0.12536405471006692	0.15302960105199923	0.41266409344335636	1.99421301000169	0.3689454399821381	9426	3
cg12223090	17	80128788	0.05773381445002316	0.1562793137991132	0.7118093978454514	3.4699637754920998	0.17640339532049898	9457	3
cg12223105	20	4153034	0.1826376708339824	0.7082162035780811	0.7964963861821898	0.2634029742141454	0.8766026332142406	9440	3
cg12223243	2	60643473	0.04224730175593019	0.10256640653104862	0.6804112993184973	1.708925978342131	0.4255116340939449	9165	3
cg12223253	12	110841967	0.026226973742311525	0.15694326251384416	0.8672825695946107	6.488686763740566	0.038994160225567245	9433	3
cg12223258	17	43117026	-0.13553623735444884	0.20950842217436247	0.5176804807130267	0.3446827773247614	0.8416917800839812	9453	3
cg12223279	10	132004186	-0.5939725400417645	0.29558573438692715	0.04448664127490365	3.1194393143057395	0.21019498960354044	9382	3
cg12223336	11	12717059	0.039260335243732	0.06484078296685865	0.5448545984639657	0.852654539161654	0.6529026319814798	9448	3
cg12223372	3	127771497	-0.2223407002376146	0.7475429067713171	0.766139250136217	0.1494744027883154	0.6990381445941463	5559	2
cg12223582	7	75912349	0.12385096340083114	0.1439752869133055	0.3896657068412025	0.19642874634214152	0.9064545633848002	9440	3
cg12223734	10	33773420	0.43797722162404895	0.1901128240397367	0.021235262295315048	0.510409079169185	0.7747580130712634	9442	3
cg12223960	6	32063403	0.2752760621737911	0.25638995437349577	0.28297435425132633	3.6007431506214966	0.16523747864567695	9456	3
cg12223985	11	2595800	0.15258432226087776	0.22589811943793378	0.4993858662358187	1.465603912494704	0.4805605921429748	9455	3
cg12223997	11	9159596	0.010964260304830928	0.18897914140746838	0.9537340021141912	2.8853572345313143	0.23629396911579276	9457	3
cg12224030	17	48047608	-0.09130023224858398	0.12330211735040277	0.4590211872048951	0.21323132598723266	0.8988710760289547	9454	3
cg12224045	11	9482466	0.6064366071546144	0.639401492070983	0.34290339040639445	4.418871156202382	0.10976258344091698	9414	3
cg12224131	2	161128123	0.06725604097904843	0.31126811768304913	0.8289323354937438	0.2530388515711074	0.8811570322097104	9455	3
cg12224165	19	15560314	-0.056939106976933336	0.45185327451514973	0.8997221240932547	0.4671407906717482	0.791701861660097	9396	3
cg12224388	2	545599	-0.0625100691996029	0.11379136956050728	0.5827726345679818	2.137164520698391	0.3434951590784914	9456	3
cg12224394	2	219134788	0.23835445213698744	0.6597899172744269	0.7179065127211353	4.335213987424925	0.11445117184479642	9454	3
cg12224633	6	34393398	0.8239444039405704	0.7638600762008018	0.28073985221401193	4.728893843953685	0.09400127603377821	9451	3
cg12224730	15	35384648	-0.2341653966720199	0.1909535217317748	0.22008758820280563	2.012022387714174	0.3656746797975205	9453	3
cg12224869	17	4446002	-0.35480748401563383	0.24380773403849512	0.14559293614517466	0.7005887729358605	0.7044806696133228	9451	3
cg12224898	2	96971451	0.713907042446077	0.42876946662067	0.09591001963398516	2.407849158930128	0.30001446780711283	9405	3
cg12225220	4	87281434	-0.46590084079425753	0.46913753134945807	0.3206608517240514	1.4523843530599962	0.22814574792957032	5560	2
cg12225226	13	79168370	-0.14592039466267642	0.151599510204567	0.3357790757187617	0.725781029614369	0.6956625940830385	9422	3
cg12225377	11	65122185	0.7291366411452938	0.641196140244772	0.2554752913555113	0.19615064566153342	0.9065806149638634	9438	3
cg12225526	10	21796388	-0.27515500235630885	0.16199909775058252	0.08941397418197795	2.139579128331469	0.34308070629752696	9455	3
cg12225651	4	162298751	0.30758312176124675	0.1603812544728669	0.055133250223318636	0.3134083319984641	0.8549569467434568	9454	3
cg12225685	4	79471927	0.16392619121887894	0.19861596124225056	0.4091771775018785	1.1555110789016128	0.5611564476892984	9455	3
cg12225794	12	132644731	0.005475485263924316	0.09761608899632847	0.955268487602959	1.5665221481079725	0.4569135501913165	9457	3
cg12225835	20	31032891	0.06804435014196622	0.16175242067154424	0.673996254201741	0.10712557141620718	0.9478464279263865	9457	3
cg12225854	13	95619884	-0.25345619521520313	0.24469464833952206	0.3002926382161292	2.5123378126864764	0.2847428159368564	9457	3
cg12225893	2	86115700	0.3584399307960832	0.8699988398237173	0.6803390788317809	0.48249104001308013	0.7856487102304525	9445	3
cg12225910	19	40006292	0.3831564621944499	0.3690787642904303	0.2992035774613634	1.6830024845804277	0.43106290756996457	9376	3
cg12225949	12	110285784	0.15914243815009851	0.13787524046101787	0.24839786183053877	1.0454013900557133	0.592917095475022	9439	3
cg12225979	21	44103900	0.025428162392809595	0.1875976999735542	0.8921800093190494	3.102806577513702	0.21195033751509507	9455	3
cg12226006	10	123350909	0.06054027451939962	0.16408163557206426	0.7121542951721366	0.21497737863759053	0.8980866803654918	9455	3
cg12226009	10	91263650	0.024652986843605555	0.11012431155359455	0.8228622951337916	0.28001211717053126	0.8693529683337659	9458	3
cg12226028	15	76484473	0.034108725768792224	0.055961927628443126	0.5421938911897202	0.15061081564449064	0.9274601894735308	9458	3
cg12226046	10	91403655	-0.05833409509144118	0.5210308063637861	0.9108559046614982	0.6022134715834403	0.739998784175228	9452	3
cg12226095	4	27057954	-0.006143573007414682	0.0819247122802442	0.9402222911867455	1.8306028170977249	0.4003959251468155	9456	3
cg12226111	12	123320057	0.68955152010242	0.7348700873065789	0.34807423813861044	3.490407392495124	0.17460941806085584	9349	3
cg12226135	12	119563359	0.3423456720376682	0.26826108605706106	0.2018968514872135	0.4595100582040292	0.49785303715254703	5557	2
cg12226306	3	105087718	-0.05817269057049827	0.15452639626109532	0.7065764700991984	0.9353934133391951	0.6264434909808771	9440	3
cg12226346	6	31628196	0.9781671399364232	0.7616089412006858	0.19902195486414687	0.9629314344234512	0.6178770946883347	9459	3
cg12226453	4	964011	0.05600364678304194	0.2138089308144237	0.7933729814641045	0.3170489920562765	0.8534020585740475	9458	3
cg12226475	2	191426880	0.03559021904857623	0.14458932068943497	0.8055684866576192	5.610578728249956	0.060489265216604776	9431	3
cg12226639	17	40347260	-0.2355159959383403	0.20507380801561095	0.2507848927443401	2.20194895635909	0.33254686608756434	9459	3
cg12226717	11	94135006	0.10249299833368739	0.06525325777797918	0.1162533950277415	5.331766809996115	0.06953789626632137	9452	3
cg12226735	3	98610584	-0.3691969774393443	0.2122048074577731	0.08189161504617098	0.015035347336360458	0.9925105133626494	9456	3
cg12226948	2	153504453	0.01988081866784066	0.15669828236428046	0.8990407274384772	1.1222672308677681	0.5705618993252126	9424	3
cg12227172	19	52391411	-0.01518605486704176	0.10864793503761916	0.8888392955073949	1.4151038830061409	0.49284924562840826	9401	3
cg12227210	19	38970690	-0.031110727834994294	0.1395902527889388	0.8236353018273753	0.7133589619590955	0.6999968240786338	9441	3
cg12227341	2	99797610	1.0717752332513537	0.7155702447232253	0.13418735616833521	2.012782219386645	0.3655357805824315	9452	3
cg12227521	11	69695435	-0.019454835214099707	0.19584964327360208	0.9208718402726467	3.9813543063921646	0.13660289303413845	9453	3
cg12227647	4	165458909	-0.18925221200893974	0.15384036679567767	0.21862759133814025	0.6892135404285531	0.7084989015687548	9451	3
cg12227660	10	135061670	0.6015122134235519	0.1915768619366671	0.0016906567534311853	0.5548758992118954	0.7577225801289728	9421	3
cg12227757	15	45248463	-0.12163224440188883	0.12743295884136607	0.33984059392520444	0.9279754736710832	0.6287712651452508	9453	3
cg12227762	14	53257947	0.5575150892499355	0.5737749193068045	0.33121889754506123	3.409276250457224	0.18183817691934664	9458	3
cg12227907	6	100055865	-0.12472381615123401	0.18547758888181237	0.5012992802168921	1.1114656881173546	0.5736517098686595	9452	3
cg12227954	10	334493	-0.11772975856296912	0.21109730836578222	0.5770467027947984	2.6250068474323602	0.26914542725005236	9454	3
cg12228061	12	116382677	0.05535297169461815	0.19991738877339887	0.7818728451422947	3.3713759973445456	0.18531689031227644	9444	3
cg12228096	3	33840101	1.5037225301761408	0.5968626682185822	0.011756245416687515	0.06182499923909929	0.9695604062689216	9452	3
cg12228123	4	7761009	0.19426329636867432	0.10018844836911732	0.05250389659338395	0.1193814421986811	0.7297063359412749	5559	2
cg12228229	17	7122261	-0.026638464651048188	0.2668522865377654	0.9204834529970876	3.1127759022211223	0.21089646542720514	9458	3
cg12228245	3	54157557	0.5567085669806792	0.6279507860532048	0.375322254731035	0.31507749906785937	0.8542437114214565	9458	3
cg12228319	18	34916814	-0.5538118112423176	0.2429573724926587	0.022639686527306732	3.0955786787775086	0.21271770107476395	9459	3
cg12228611	22	22020169	-0.4715797122383929	0.41437903003689913	0.2551039807137457	2.0349105620757886	0.3615137214792775	9456	3
cg12228659	13	25254867	-1.0484614940214467	0.8089977600002483	0.19497531579748348	1.2519294264058982	0.5347453037480875	9423	3
cg12228707	11	10326589	-0.28385013861975295	0.6886801240275342	0.6802181745791694	0.041456375937770185	0.9794851642416232	9459	3
cg12228717	6	37516306	-0.639615272634719	0.2735538368135644	0.019378450435508215	2.201985965460932	0.3325407125140819	9452	3
cg12228919	15	44955936	-0.04242648453437848	0.11384020705456842	0.7093832484900877	3.4010552652727295	0.1825871596880458	9441	3
cg12228977	19	2945114	-0.44419739426654975	0.7669650596466565	0.5624795375671597	2.297966538487791	0.31695886743674817	9457	3
cg12229081	16	24741196	0.2477770220410304	0.43389506570208725	0.5679638056232159	0.7803029429460647	0.6769543274627291	9449	3
cg12229082	7	150721650	-0.18970145142391973	0.23100531638265137	0.4115326385474453	1.2115993643655367	0.5456379152087293	9455	3
cg12229151	11	6340283	-0.41095388982972286	0.23304846548727254	0.07783577935473401	0.8207837703972456	0.6633902263792872	9456	3
cg12229172	4	140587147	0.29863124687010534	0.3475127777992385	0.3901535706650466	2.898848877907618	0.23470533647478387	9457	3
cg12229364	4	184075604	-0.19082236744036632	0.13215313650441812	0.14875336833639838	0.06337530691557475	0.968809139010066	9459	3
cg12229387	17	39867328	0.0231192297447238	0.09934432635737658	0.815980259596822	1.6982079726647277	0.4277980731937671	9454	3
cg12229404	7	130760649	0.19404570383722416	0.12469329895767862	0.11966436952939988	1.6892687120969256	0.42971445197905	9453	3
cg12229505	15	80351983	-0.7674493847023379	0.7921710276266715	0.33264870770181115	1.8663470702683145	0.39330356504869557	9424	3
cg12229523	18	12408304	0.4538097292151309	0.2685461817112945	0.09105169294750542	0.07421226613337856	0.9635738628728553	9447	3
cg12229555	17	80260329	-0.05228693074817065	0.3480141836275775	0.8805723673509311	0.5043473172345019	0.47759615151975104	5558	2
cg12229597	3	135914755	-1.7001736288143359	0.9663267248129725	0.07850636199627523	0.2823944775638523	0.595136069120946	5558	2
cg12229632	17	2607906	-3.198300277191142	1.4405635816194975	0.026407030675466132	0.2758509800579749	0.5994336169242795	5528	2
cg12229666	1	59247797	0.33866210614428593	0.7963964824603769	0.6706594705911616	1.5171228830405188	0.4683396766525608	9458	3
cg12229775	13	74315385	0.20273036068870745	0.16208368525915662	0.211016264813041	1.082206308051071	0.5821057457505516	9458	3
cg12229841	19	4338852	-0.13524967836959914	0.18621411385678807	0.4676470871093427	1.803348809817074	0.4058894671245121	9449	3
cg12229912	17	45266302	-0.41449013753883546	0.6681526731111689	0.5350257805679046	4.073149753664621	0.13047483881393965	9459	3
cg12229979	19	17190259	0.18367090866907493	0.1522887123269395	0.22779034561693853	0.7671895979236757	0.6814074782652815	9459	3
cg12230010	10	72163718	0.09042164419203566	0.673064549103565	0.8931311955182998	0.2456780508224739	0.8844060179977562	9455	3
cg12230071	15	65822924	0.2031501264140223	0.39380202751273785	0.6059461403530322	1.5348197495966325	0.46421388458909074	9451	3
cg12230250	22	40042864	-0.34103971408812256	0.8879651707869527	0.7009274582942702	0.8613561705472988	0.6500681436039356	9443	3
cg12230289	8	70946891	-0.10929000432152602	0.24040770168398545	0.6493950499644614	1.754732347646844	0.4158768177187709	9450	3
cg12230296	12	122241461	-1.2758031696493892	0.9100267678609615	0.1609330848195819	0.2587847802302459	0.8786291325090146	9419	3
cg12230515	6	30303795	0.3929949062955895	0.2940419556520846	0.18137719985135345	0.15171717339237906	0.9269472799687204	9458	3
cg12230709	19	840873	-0.29944878958707255	0.1723470240483488	0.08230321570790168	4.214198624919112	0.12159015043297425	9452	3
cg12230728	12	58021569	-0.6514382052209293	0.5176676101002204	0.2082434418307776	3.8946307098359756	0.14265654013954174	9442	3
cg12230795	19	57875014	1.1404277387939723	0.4552456989752074	0.012242305849578073	1.7778013132313473	0.41110745267854004	9455	3
cg12230883	3	184035527	0.055441941865472376	0.2668753209856742	0.8354282889643759	2.077075911701556	0.35397182626033385	9458	3
cg12230889	13	113512466	0.08086307958064955	0.27914332172936157	0.7720587500681104	6.093477454213211	0.04751362689394085	9457	3
cg12230983	6	15439701	0.4590122736679407	0.3788595692274018	0.225679667263729	0.3548237579050977	0.8374347917153933	9454	3
cg12231088	9	136916857	0.11593606626259023	0.2798386591312755	0.6786572666676814	2.435659275337878	0.2958716191974294	9458	3
cg12231246	17	27346732	0.06948496881947094	0.12934785293385115	0.5911331971837054	1.0571381952389087	0.5894478087971116	9448	3
cg12231298	11	662725	-0.3241846062341533	0.20360560259607516	0.11133561884024067	0.09661594063338047	0.7559290648398618	5562	2
cg12231340	12	52685221	0.028931784814022827	0.09986703038872922	0.7720434111703481	1.3309483001509672	0.5140297426745636	9456	3
cg12231373	6	36628103	-0.09421699115601327	0.08395934697904285	0.2617884908405063	3.475465566898507	0.17591879482658773	9410	3
cg12231584	1	3701819	-0.07936333445321278	0.24481599896668169	0.7458052141295075	0.6128500567883363	0.7360737007381266	9458	3
cg12231713	13	51783072	-0.18477062695914206	0.16852881019411398	0.27291508226674455	2.876422629870223	0.23735192706426891	9453	3
cg12231969	2	119605253	-0.22770168525903295	0.19621220759184688	0.24585064763987485	3.0954763952630504	0.21272858010997478	9440	3
cg12232110	11	121163509	0.08751043255065767	0.45169119554965215	0.8463798505566038	1.6542416210631297	0.43730656393612366	9452	3
cg12232118	6	30131458	0.04560965487803626	0.2232837879688094	0.8381443477421138	2.2537745932869013	0.13328892880105775	5561	2
cg12232146	12	76347937	-0.1492986263616436	0.15905865889685403	0.34791623240231706	0.7791845827864493	0.6773329726931547	9436	3
cg12232222	13	98825268	0.17457458609744142	0.14767603779758628	0.2371479125824267	1.2560068379995912	0.533656225929344	9423	3
cg12232274	6	150185854	0.3394619083410404	0.17607357173580016	0.05386073404286718	0.9715881952341526	0.6152084671626824	9457	3
cg12232308	6	30711580	-0.4821728389655721	0.5166773207132122	0.35070716001348584	0.5280744509818047	0.7679449519967906	9459	3
cg12232373	17	3563924	-0.015103623000434696	0.26729438930759863	0.9549390548970231	1.2754912261515237	0.5284824861152313	9458	3
cg12232388	12	125027851	0.035777336157397435	0.22845369425857212	0.8755549702300799	1.7747855277963187	0.41172782622337767	9445	3
cg12232463	2	100926650	0.03553472703287212	0.15544060195570916	0.8191747967711882	1.5943743245663877	0.45059463280054535	9458	3
cg12232658	19	1457967	0.10200789302151722	0.11264291019981613	0.3651547840684291	2.1681050523486727	0.33822209070874537	9457	3
cg12232783	12	54422127	0.08999434978673891	0.40877813614579817	0.8257508241049065	5.14674281787157	0.07627794728050229	9457	3
cg12232835	3	183979215	0.0872711185391867	0.4284341661021197	0.8385896223559899	0.013023863313952564	0.9935092250214514	9429	3
cg12232852	3	69129018	-0.9417727351222427	0.6603242793330314	0.1538026452063151	1.3063731984331437	0.520384873819239	9459	3
cg12232903	4	10686413	-0.6752269290984569	0.48764557078829224	0.16615418894169398	0.3625972491513114	0.8341862129932531	9459	3
cg12233100	12	114282581	0.28497289312113333	0.21350006868365562	0.18195254525998178	0.17387304664617934	0.9167352850958002	9456	3
cg12233232	11	43379844	-0.039864424375363264	0.07451252257879969	0.5926477711349127	1.1713541176487572	0.5567287960345811	9449	3
cg12233334	3	49056086	-0.33740705000779636	0.7979073154040613	0.6723937847819548	1.473878584579863	0.4785764588278881	9418	3
cg12233363	6	100913030	0.7894447590799033	0.3668285165453614	0.031390958495307174	0.012380001245262506	0.9114058490119704	5562	2
cg12233379	1	151812524	0.5377874865313887	0.2926142420835184	0.0660812869474097	3.7224644735987003	0.15548092296292335	9459	3
cg12233386	17	38464679	0.05526385527161961	0.10287061853198591	0.5911176613649541	1.8124521753393097	0.40404618523368235	9313	3
cg12233418	18	77493288	-0.07751608412978417	0.2553402617877641	0.7614482264104188	2.7438783696340554	0.25361467666295384	9458	3
cg12233463	15	81679567	0.23908928138916072	0.09862823028790745	0.015344413126531517	0.8115187504676911	0.6664705174444286	9410	3
cg12233487	20	2517085	-0.10630400531421405	0.08649130430072202	0.21904496404791482	0.3115543358758107	0.8557498576322533	9457	3
cg12233786	15	51200822	-0.36951565948658516	0.5877243109891946	0.5295305654113243	0.6914814933402184	0.7076959358535451	9458	3
cg12233946	2	32581594	-0.3952534098471525	0.2798070067025111	0.15777543808360792	6.178286523075456	0.04554095438307384	9445	3
cg12234009	7	1589689	0.4781794149875811	0.3799927828807096	0.20825046416862428	0.03825829168082492	0.8449253979337994	5560	2
cg12234107	13	113354543	-0.30633206059968443	0.2769930803226127	0.2687613454781259	1.3874645116364608	0.4997075479324346	9455	3
cg12234174	12	131371201	-0.39606175415034295	0.14694364468647372	0.007031874839625646	7.543200706335398	0.0230152013486493	9457	3
cg12234272	21	43772018	0.023428216193184453	0.18287389707349724	0.8980608784736395	0.5236607359151084	0.7696415685061893	9457	3
cg12234287	6	31549229	-0.9079799171540166	0.4006675127132016	0.023441095853715975	1.9488305440219436	0.37741297298442206	9334	3
cg12234374	6	169224886	-0.16344385684903898	0.3124521982941936	0.600904416263845	2.1999161207984077	0.332885044471199	9417	3
cg12234392	10	86998609	-0.49916857161952416	0.272509293918946	0.06698885476696756	0.19888837738134718	0.9053404766959012	9453	3
cg12234426	4	2965388	-0.026175770845909163	0.7662901273691354	0.9727502916245231	1.4304834858290338	0.48907386736242014	9445	3
cg12234455	19	49220235	-0.17740071338299218	0.2055510036607961	0.3881101917084711	7.503199136959042	0.023480157681472533	9459	3
cg12234762	7	1018901	0.02336378792889656	0.15677177060472114	0.8815295029154468	4.25496895807386	0.11913660786379057	9351	3
cg12234896	11	111473208	-1.0226943260881893	0.6735797174307395	0.12893944567480198	3.4094284667579267	0.18182433807866902	9414	3
cg12234947	1	110156820	0.02694870825183715	0.4245885570771167	0.9493921115631889	0.04965800876698338	0.8236594358597065	5562	2
cg12235062	4	4386906	-0.02380526066510183	0.0728392973611991	0.7438048467234587	0.9519004803279522	0.6212943969856157	9459	3
cg12235073	10	6270423	0.354845570412848	0.1968148443619357	0.07139746662781038	1.5511145066993928	0.4604471237919722	9455	3
cg12235144	12	48398329	-0.6058049178286441	0.43812926189014967	0.16675436025223409	1.9844304967499786	0.37075446741207646	9440	3
cg12235146	16	1550585	0.21072754709161692	0.20370369515319964	0.3009114812297164	0.6742169171391235	0.7138314145699431	9455	3
cg12235168	12	7342645	-0.4965049742154349	0.31840553830639723	0.11891408506406104	0.24320193357743997	0.8855016425779267	9403	3
cg12235260	17	48845052	-0.28895153924068384	0.23187341097234163	0.2127053926353586	1.3435526126601038	0.5108004334107663	9444	3
cg12235459	12	106974935	-0.056843135834443614	0.1252414703050379	0.6499236058482993	3.120345383164352	0.2100997856033556	9432	3
cg12235469	11	12746796	-0.018830344284301456	0.13857070665887725	0.8919084066810536	10.683538813721656	0.004787392366789564	9454	3
cg12235539	19	2457077	-0.43386070728977716	0.7210588400401358	0.5473742163497788	2.265558971115494	0.32213663679924087	9457	3
cg12235553	12	3475454	0.18986974054493325	0.2947268776366674	0.5194310424650532	0.5996846041625838	0.7409350553853131	9456	3
cg12235572	11	44756227	0.15015572128229046	0.25776541839817435	0.5602107013455013	0.8013898143743223	0.6698543976279019	9451	3
cg12235622	1	43856473	-0.19921035027488682	0.14489654469375896	0.16917937461016436	0.7983439235516832	0.6708753265211828	9455	3
cg12235788	3	123476518	0.02156815751797768	0.10276326647163658	0.8337597893023241	0.41310029380639174	0.81338547167172	9457	3
cg12235877	12	323392	-0.3092097631417334	0.23752205672833543	0.19297965374399534	1.492047815008124	0.47424846469538984	9401	3
cg12235988	19	1605645	-0.5436929786362787	0.806967678583663	0.5004714457051178	6.454018933429902	0.039675973868737925	9374	3
cg12236003	19	49588359	0.910851673722961	0.6648379776043752	0.17067580022749812	0.8374739704199562	0.6578772039495555	9457	3
cg12236045	10	68685842	-0.13193824077772073	0.11867761831034407	0.2662514585814945	0.6719310538636513	0.7146477414917345	9455	3
cg12236088	2	105275812	-0.0188662768023251	0.055639492067960775	0.7345489523668642	1.2986717167730404	0.5223926042440381	9456	3
cg12236129	18	76734785	-0.16246670706379046	0.10761117834300976	0.1311054947562969	0.0020765813977506146	0.9636533613004786	4799	2
cg12236156	13	33002247	0.4647464142831575	0.7434379440756351	0.5318848107934766	3.82233212993988	0.14790781587780646	9458	3
cg12236164	9	972622	0.0298664589377023	0.28044076626055037	0.9151870208900795	0.44296099237778114	0.8013315510147302	9456	3
cg12236702	11	123122685	-0.004258895146351359	0.22077728057698526	0.9846093948859784	1.4913990769338632	0.4744023211650322	9452	3
cg12236761	11	130013428	-0.5300126473151315	0.25410719520646224	0.03699822003797405	1.0407985136702622	0.5942832289565629	9454	3
cg12236845	12	76105953	0.13041843815693688	0.17492973040547793	0.4559407554360817	3.991483666489218	0.13591279213249804	9450	3
cg12236857	10	88136645	-0.3175668065326708	0.21115513272998437	0.13259418693368072	1.359952436529092	0.5066290407401437	9456	3
cg12236880	15	68564635	0.05801191052383888	0.20387560602736737	0.7759922791866688	3.1380212979581263	0.20825111392309154	9458	3
cg12237140	19	47988486	0.055643553975704016	0.2110233637049834	0.7920231722550012	1.0675190032672364	0.5863962627534008	9457	3
cg12237269	11	107582734	0.19521742381698692	0.12941723101039543	0.13144334359893234	0.6651931679185015	0.7170594090826004	9450	3
cg12237272	19	50373379	-1.1610429479857494	0.8371651914572613	0.16548007423787167	0.5985746692648193	0.7413463643437728	9458	3
cg12237286	2	232825503	0.4803527380195592	0.20201482911597377	0.017415830478008452	0.7628869175755164	0.6828749955466287	9451	3
cg12237591	19	16308662	-1.4624688031729245	0.9072069427435094	0.10694965644100972	0.4391312982848685	0.8028674484034137	9322	3
cg12237616	13	21678564	-0.2521750505833592	0.4028570004633564	0.5313368103860268	0.8752823122403247	0.6455573956189	9442	3
cg12237617	11	133916953	-0.12209030147328025	0.177881740301473	0.4924882829889683	2.5630308847181986	0.27761627005490475	9455	3
cg12237784	7	44187017	0.03995571372547808	0.2066384610200994	0.8466766572148177	1.0451820129788838	0.5929821352516196	9413	3
cg12237893	12	94975761	-0.012795939843668808	0.24769618099595894	0.9587997543645713	0.36203151124652017	0.8344222117502125	9454	3
cg12237946	15	34394376	-0.0028788988694438337	0.44835137403309544	0.9948767566942643	1.6357563827848272	0.4413671583106206	9423	3
cg12237948	20	2085157	-0.030982944190365846	0.08803843172293553	0.7248943470098654	4.121412345511618	0.12736399714555244	9456	3
cg12238015	13	28496812	0.4779104572970955	0.32420970655989	0.14046054013210052	0.15836235910060525	0.6906687498445233	5562	2
cg12238291	20	46415744	0.20984005087224342	0.21345678849921307	0.32557970695856026	1.5950345304868345	0.20660831204136104	5562	2
cg12238343	5	33936402	-0.016711719147955256	0.22996358230948877	0.9420678027679261	1.528864910378073	0.4655981037900676	9458	3
cg12238441	11	57508608	1.1408627393153346	0.6020236890039842	0.05808627350539922	1.6474651546725052	0.43879077355682367	9432	3
cg12238593	6	26440340	0.44995638412197636	0.25268177442858636	0.07495762541423269	0.9683480874035074	0.616205945815084	9338	3
cg12238812	12	133464892	-0.04678046820556398	0.21739803277488082	0.8296242596516844	0.42654415082316616	0.8079362877120102	9454	3
cg12238853	7	62575098	0.05967140193178795	0.09566317495329402	0.5327815053915943	0.7783855863845438	0.37763534002362664	5561	2
cg12239218	12	57593337	0.5350926784376704	0.25168011228760556	0.03349639207914505	0.6085609979083004	0.7376539262738518	9457	3
cg12239342	11	122073946	-0.10639757543241993	0.36787845148512177	0.7724135068124017	0.867351622489827	0.6481223354037954	9454	3
cg12239580	3	43073058	-0.0010666334236872329	0.056338156056722336	0.9848947931502599	1.4377580038176623	0.4872982102594666	9458	3
cg12239716	8	17132476	-0.22375804066461677	0.26589684225329807	0.40005556940070647	0.7366605583102613	0.6918886275561215	9454	3
cg12239750	10	97416566	-1.6238897178580587	0.8978972462836069	0.07052134870670361	0.9965381088459756	0.6075814404351472	9398	3
cg12239861	3	101683592	-0.004006229950470839	0.2565378732323016	0.9875403227454533	3.3232348803606127	0.18983169025372734	9456	3
cg12239995	7	635869	1.0940184829534039e-4	0.23715354364621688	0.9996319260457168	1.694994011077744	0.42848608914703334	9458	3
cg12240002	15	100890168	0.07983749178253866	0.5321428775904729	0.880740804434369	0.4850958699901508	0.784626135627318	9455	3
cg12240237	7	73946402	-0.14669937151693657	0.1650567264232856	0.37412049867668623	0.23574467022559076	0.8888095151383696	9443	3
cg12240358	15	83619523	0.16624626419410823	0.11581385125817474	0.15115578040456587	1.1715522281171826	0.5566736518645015	9445	3
cg12240515	8	132944153	-0.37359986212631885	0.20446848099657153	0.06767333991014389	0.6772604418808222	0.7127459588963914	9453	3
cg12240523	4	178283889	0.17851373865034945	0.17311305102361826	0.3024482311518365	0.4472224207695499	0.7996259602119147	9438	3
cg12240603	17	52977460	0.15628416844537416	0.41890425602672443	0.7090900252752611	0.03357185582657442	0.9833541707838186	9452	3
cg12240637	17	42146261	0.2130612504379195	0.2522617654905037	0.39833207626359746	0.7632526900131581	0.6827501185402558	9457	3
cg12240761	11	2913334	-0.24962063950327054	0.346359675090826	0.47109549532255096	4.280683986225886	0.11761461275539051	9456	3
cg12240767	19	12098572	0.552015597058361	0.7029402673044537	0.43228052675632955	6.120218444866741	0.046882574311485556	9455	3
cg12240824	18	32870176	1.0200938488851479	0.9308398874970029	0.27312892609726325	2.003660650153611	0.36720671804383703	9457	3
cg12240992	8	27845189	0.2770549952101414	0.2495377274533848	0.2668814146193471	0.026946450744159807	0.8696101162143423	5561	2
cg12241125	7	73589459	-1.148574501082022	0.7227115241461083	0.11200233486680027	5.612094173929697	0.06044344847916947	9459	3
cg12241297	5	137090407	-0.2651102268665321	0.4830643711563809	0.5831363167325478	0.7703885940374448	0.6803184395177123	9457	3
cg12241299	14	20929705	-0.573508446554195	0.41965571318948364	0.17174552426405515	2.635979408512352	0.2676728630737845	9457	3
cg12241333	15	31355430	-0.04658756386497799	0.18296697809658002	0.799014449333253	2.34591876698497	0.3094498042123719	9456	3
cg12241367	10	13203349	0.08919432177508184	0.23793832687587	0.7077622114440467	0.14122814173843978	0.9318214397814698	9376	3
cg12241532	10	3162117	0.23206681178550412	0.4137805349086288	0.574903095209687	0.4281639498800034	0.8072822053998312	9455	3
cg12241599	15	37375069	0.16083677796505713	0.18115890362458634	0.3746367509424552	1.0613501109372236	0.5882077627581574	9457	3
cg12241733	19	743394	0.03414125399852362	0.20711956547547838	0.8690711929951165	0.9718795763209832	0.6151188436355964	9455	3
cg12241963	6	33807279	-0.10042524224347733	0.10123179074917701	0.32118159568057875	0.8004224111623278	0.6701784856504484	9330	3
cg12242006	7	150076435	1.037307685139631	0.7292387041863938	0.1548948251936939	2.3865546720557966	0.30322586078400887	9458	3
cg12242062	7	151483420	0.2845661315673729	0.8322895524014369	0.7324204225692796	3.0130126737223275	0.22168311275626032	9399	3
cg12242086	7	155252796	-0.08326097983877997	0.15857088664355765	0.5995338095290945	0.8724964873690082	0.6464572270909242	9416	3
cg12242174	14	101498224	0.328153510178749	0.2691371751803825	0.2227380282486317	0.7866542614879081	0.6748079610447466	9458	3
cg12242338	3	140397089	0.2887211214173365	0.19875997719205934	0.14633152155461662	7.5019057758733485	0.023495346753297387	9459	3
cg12242345	10	100061625	0.10976601021849666	0.09136936963953883	0.22961793253694934	3.693026332764694	0.15778638310841775	9454	3
cg12242373	10	105978672	0.3255468620929353	0.3228649757981163	0.31330733106033815	2.459817889500965	0.11679232224082835	5499	2
cg12242450	6	10555808	0.06637375622904369	0.08848873291133892	0.4532056568293486	1.7687292992044126	0.4129764747110536	9452	3
cg12242474	20	1293682	-0.12233162858634473	0.2156757240046337	0.570577180647249	2.1289829966461986	0.34490319403582154	9451	3
cg12242547	19	48060523	0.03440424424436177	0.15214579324327185	0.8211027862443243	3.4471007931209763	0.17843151933404866	9448	3
cg12242579	13	24025497	-0.3515847458821694	0.20335750607596229	0.08382703489728931	1.0644191702691639	0.5873058326926596	9458	3
cg12243007	17	184018	0.01704197487654766	0.08085412323194337	0.8330633584242513	0.03377746819601561	0.9832530810897031	9451	3
cg12243078	11	72388282	0.27574546181070725	0.3085535792325428	0.3714978139753233	3.391765454664856	0.18343723247995172	9454	3
cg12243115	3	54888047	-0.575282824559513	0.6063201312996299	0.34271706971009186	0.05684835239742099	0.9719759902664854	9455	3
cg12243255	3	39194549	0.5166306169604606	0.7002712726424876	0.4606616210671937	0.18191791439658983	0.9130551844731324	9454	3
cg12243262	3	194832929	0.31525925272585265	0.26226784997681907	0.2293438853516227	15.050912250623526	5.391826774292022e-4	9458	3
cg12243267	19	57630536	0.11271003761852248	0.05500308465609593	0.040446620115082536	2.246788537013897	0.3251741908112736	9413	3
cg12243333	2	27652320	0.469756918305335	0.5298277764741628	0.37528249051271406	0.9631710158027162	0.6178030831980862	9459	3
cg12243375	11	106889329	-0.34079138448426266	0.46315314436470606	0.461848083350622	0.32932440191418233	0.8481801701509021	9398	3
cg12243428	17	79239732	-0.03480660460449032	0.2607677333905474	0.8938158196918287	0.9085217257166518	0.6349170853554906	9458	3
cg12243452	17	29719290	-0.1016130853851018	0.21679395637517201	0.6392782897811009	0.12206525539460575	0.9407925433809059	9456	3
cg12243453	11	113775400	-0.13303312900922218	0.11525493325667002	0.2483972540569407	0.4495428806512393	0.798698748224967	9454	3
cg12243575	12	125423743	-0.4570464105490001	0.5016517598796552	0.3622516217277976	0.7778783930173175	0.6777754798766287	9456	3
cg12243597	12	62585877	0.3408037826270363	0.38892266367535155	0.38087974822298964	1.9638049388775345	0.3745977597239038	9428	3
cg12243622	17	32633974	0.40887179508093696	0.2297716677229285	0.07516273512850928	1.4624537797315291	0.4813181033846151	9458	3
cg12243633	20	59866704	0.2731794713002556	0.27020193397001446	0.31200701336536535	1.432173327674989	0.4886608131426533	9458	3
cg12243681	2	207311042	-0.11477222164644597	0.170674761086554	0.5012898831549535	0.6783815476562605	0.712346539049355	9451	3
cg12243738	15	63616181	0.15893887137842375	0.3839250834047468	0.6788857679989092	1.0408813352999895	0.30761658520715923	5562	2
cg12243822	3	58201182	-0.15179990542389735	0.1829987312217425	0.4068139398853846	1.0938832831630672	0.5787170307091986	9458	3
cg12243858	7	149473178	-0.007477447971947924	0.11814155130514459	0.9495337642724635	1.8093895605642372	0.4046653781083526	9385	3
cg12243864	8	2877217	-0.07867213605019219	0.13434032185062103	0.5581321221883051	1.6956942647875317	0.4283360909210104	9455	3
cg12243976	12	133563125	-1.092324607397078	0.6622193485783959	0.09904716217891975	2.9440234337220454	0.2294634051543277	9457	3
cg12244013	2	9307243	0.1986478458168783	0.2180804797502481	0.3623520844289463	0.8790212886613215	0.6443516610830091	9456	3
cg12244052	7	45961469	0.10422096604798169	0.17479668392011907	0.5510141765876906	0.27995867151658815	0.5967283061555037	5561	2
cg12244275	2	70355397	-0.08380383164466067	0.22672448629754882	0.711659313274811	3.4753017929464622	0.1759332008745474	9457	3
cg12244288	7	34118935	0.3658994503822061	0.14636769805203045	0.012424072503121471	1.2615194326308057	0.5321873359850142	9455	3
cg12244325	21	45883864	-0.07873185991454802	0.1301285318766491	0.5451580715902511	0.3068943172024196	0.8577460875044144	9459	3
cg12244463	6	33217552	-0.5209947219406822	0.7223362131412815	0.47074742924144974	2.36261410637578	0.306877371307613	9274	3
cg12244544	17	26684744	0.8979588671030303	0.8284416786910935	0.2784032884372964	1.3083407732159367	0.519873177483174	9424	3
cg12244647	22	50737978	0.05539150640806534	0.10817919286404859	0.6086266865531915	0.8042446830649164	0.6688989065669979	9451	3
cg12244648	19	11594936	0.3007697148371481	0.21407133446746357	0.16002198682890154	1.2491676801504044	0.5354842292319782	9459	3
cg12244665	8	104325860	-0.028237680513920362	0.11654337710598336	0.8085528977687232	1.417931545407272	0.49215293233848034	9459	3
cg12244756	6	31509636	-0.4117660009744548	0.6201504858356558	0.50670467909694	0.9114574811747901	0.6339857883883498	9455	3
cg12244991	2	10972607	-0.2971212329182198	0.582052264500486	0.6097210073511996	1.5740017865216132	0.4552079673939981	9439	3
cg12245040	16	2009320	-0.3399176961086586	0.5695930124178847	0.5506589873884825	0.0037628376669762657	0.9981203499254926	9456	3
cg12245084	11	78672632	0.036939987347234554	0.11991536742466054	0.7580439158429689	1.4087585389628638	0.49441537773896	9457	3
cg12245206	19	59070421	-1.5722584446810501	0.9340365901286779	0.09231813817292985	1.3648371713401812	0.5053931763161749	9418	3
cg12245236	17	10075025	0.14344698489506225	0.31572771984575915	0.649585833613775	0.09831811526484827	0.9520296900665101	9458	3
cg12245245	12	118588929	-0.08228400745318541	0.28017905810278226	0.7689996517514521	0.09254128768169323	0.9547835209402415	9457	3
cg12245247	19	56127147	-0.3222949821577468	0.26867774060410343	0.23031039708076226	0.27306658553811214	0.8723772759209645	9454	3
cg12245321	6	167770239	-0.21124483079902864	0.1574648179468405	0.17974626540254895	0.6708052086944921	0.7150501460961326	9458	3
cg12245370	19	3200934	-0.03300563850102595	0.2634422893397598	0.9002971116774262	2.7433278327340567	0.2536844983913146	9458	3
cg12245402	6	30585421	-0.02114976449515347	0.5918654832278226	0.9714944014181385	0.6280360539826889	0.7305058592179259	9385	3
cg12245438	18	3012994	1.2010548821361853	0.7991623660921299	0.13286684615725747	5.333757573225507	0.06946871395996317	9441	3
cg12245530	17	46178618	1.3951381318288805	0.820832516308762	0.08919445320836625	0.9654050649908652	0.6171133672464151	9457	3
cg12245706	2	71823484	-0.08683203881322762	0.3220562120843304	0.7874544209312917	2.3649894911825884	0.3065131117419129	9325	3
cg12245709	11	361318	-0.06472087936934502	0.19636942576187894	0.7417117795006872	4.736735859759813	0.09363341794608289	9451	3
cg12245717	20	22555206	0.004658005465823063	0.07363244278204115	0.9495592820019232	1.3056169688248807	0.5205816762484875	9455	3
cg12245770	19	23945761	-6.56621564867874e-4	0.07118511632085578	0.9926403045097821	0.3420878494924404	0.8427845535609473	9451	3
cg12245867	6	102149251	-0.11618621123893093	0.14759079414817347	0.43115393893746484	0.06313702268400365	0.9689245718570003	9444	3
cg12245876	11	65172691	-0.6900629040783625	0.19308859464105166	3.5181762659411306e-4	1.32727092150024	0.5149757531184702	9458	3
cg12245996	10	6622777	0.23416522377035495	0.5386226314944867	0.6637452022199928	3.8734808484693586	0.14417312793524356	9448	3
cg12246156	17	64522604	-0.05372732600668312	0.24090807964961078	0.8235199210818805	0.6882706198264715	0.7088330094272826	9458	3
cg12246165	21	46972489	-0.06776495507533747	0.23150852572225303	0.7697435135579405	1.3284987856107076	0.5146596900265218	9453	3
cg12246416	7	75988441	0.1399442426463881	0.6513388006542408	0.829879359227717	1.41150337893785	0.4937372976042246	9395	3
cg12246472	10	7603859	-0.5336053514201392	0.325463694442401	0.10110429594388731	0.4234965874777599	0.8091683446744533	9316	3
cg12246510	11	79152102	0.1309663423596424	0.17163527559966335	0.4454334199438778	0.15567989098072382	0.9251124831195077	9443	3
cg12246527	15	67834730	0.4899364694622533	0.7942129839562135	0.5373119161616384	0.5119760576301872	0.7741512362443718	9442	3
cg12246530	12	133144016	0.006676338695691355	0.3480700021345127	0.9846966963187299	1.0074372831399845	0.3155175703802202	5562	2
cg12246564	17	17140570	0.1736879060440845	0.6560457899442447	0.7912023115817322	2.065229768893363	0.3560746480965233	9454	3
cg12246644	17	19995277	0.20423982470631652	0.25507523341486366	0.4233028787511564	0.041733502045965556	0.9793494531883088	9459	3
cg12246645	11	65679594	0.019328327867286017	0.23972020260308685	0.9357372426408537	0.06782539341956996	0.9666558931937352	9457	3
cg12246922	7	1363642	-0.340849202661325	0.16201171734532974	0.035391075268185704	0.09985438653158793	0.951298682929802	9457	3
cg12246945	7	139257086	-0.648546	0.381054	0.08875925867277883	0	NA	1088	1
cg12246996	2	26100811	1.001326061910359	0.6975194040269281	0.15112958135457663	0.16744288200616075	0.9196874076185584	9457	3
cg12247101	6	30653549	-0.16766902319014595	0.09585647140903841	0.0802620724163029	6.456770696798487	0.03962142196007723	9434	3
cg12247164	8	10005590	-0.09412287056476921	0.5465761612148334	0.8632767659808263	2.7484721524396227	0.25303281977935277	9441	3
cg12247222	19	17403313	-0.1269737693368301	0.14619643424419862	0.3851125644510536	2.963215197914735	0.22727203226625536	9457	3
cg12247247	17	37009861	-0.004828472441371536	0.30372803663351855	0.9873162800895271	2.9164441104984857	0.23264954527258075	9458	3
cg12247306	17	36507758	-0.8633238509854497	0.9795814948984252	0.3781451478562298	0.9902943011933333	0.6094812151728767	9320	3
cg12247500	11	111796862	-0.6024580076301939	0.693565021721268	0.38504431548493717	1.397653970555549	0.49716814743885634	9283	3
cg12247536	12	113428107	-0.10540190378781428	0.17879764960633782	0.5555233265883808	5.063475675956311	0.07952070603383263	9456	3
cg12247545	10	134351165	0.053762020950839116	0.5029751686354734	0.9148778157127389	1.3165803225147095	0.5177358228783695	9439	3
cg12247826	12	125594183	0.12010030270108454	0.24884431138431834	0.6293568396025424	1.581228121890115	0.4535661924667639	9458	3
cg12247957	19	57134027	0.09567865796149772	0.21378005000199846	0.6544732794305939	2.29347423770555	0.31767160487889445	9445	3
cg12247968	13	72441711	0.3323191765718744	0.28814824691171964	0.2487903980057337	1.1862833452468196	0.5525885026518447	9438	3
cg12248186	7	73112226	-0.20129233707772975	0.1339010717001174	0.13276390232574795	1.1484301566057546	0.5631467214547384	9451	3
cg12248358	7	50534670	-0.04612789323046178	0.4642963475500765	0.920860293108527	0.022445146207388085	0.8809089631860694	5561	2
cg12248614	19	41018880	-0.006196091409148265	0.21496521105812474	0.9770052038536172	0.6360882902434976	0.7275706690098789	9453	3
cg12248652	12	132703589	-0.03916109939419513	0.05724613006602942	0.49392281118117864	1.3765797919924565	0.5024345501467122	9447	3
cg12248883	11	6219573	0.02083322401792324	0.21130854536139684	0.9214626282952258	7.191245850960376	0.027443582543525212	9456	3
cg12248981	6	29570707	0.0019186130521059125	0.2140034833276389	0.9928467929515205	1.3586658504312503	0.5069550565310365	9458	3
cg12249227	3	66550918	-0.23084516325737445	0.7675884776405024	0.7636121637884974	1.4928265387799438	0.47406384636278975	9433	3
cg12249234	17	25867613	-0.12904130851037135	0.20773046019941374	0.5344707420374435	0.46796743768008936	0.7913747002887772	9458	3
cg12249326	6	27447153	-0.2169184263635865	0.5916162748909416	0.7138771826144757	0.3420320861275299	0.8428080521398363	9458	3
cg12249345	19	45316493	0.578253968711426	0.7624995928309644	0.4482317472370475	0.10243595692361249	0.9500715528239569	9432	3
cg12249359	22	42296941	0.3541117376790998	0.2832172908719005	0.21118332696652703	0.10054662533096438	0.9509694769763122	9454	3
cg12249516	6	49793920	-0.14475242617960418	0.1473448114271614	0.32589987371896767	0.7850992194521893	0.37558613999616375	4842	2
cg12249537	3	100990781	0.06168542589736322	0.13024566445548127	0.6357792656197643	4.056188637598468	0.13158604341410773	9431	3
cg12249575	14	36988805	0.33030418988221993	0.18922579221018687	0.08088815844587559	0.3433784848202086	0.8422408652463899	9458	3
cg12249728	6	80340650	0.09694920315574466	0.6502281994351918	0.8814745091318082	1.3629518095405573	0.5058698254390976	9420	3
cg12249789	21	45203404	0.055732745981452246	0.1485403088603669	0.7075096170039399	7.5672119098038895	0.022740542031592266	9458	3
cg12249809	19	35455389	0.13416522029696873	0.15935723770907637	0.39983563358326246	2.94042586889858	0.22987653134232278	9455	3
cg12249901	8	1309967	-0.4376339567450819	0.3881721482480618	0.2595639526052938	1.7452977352899024	0.4178432705338676	9334	3
cg12250049	15	83951663	0.12715773295966376	0.14355628775009927	0.37574192957568364	0.0351865695299428	0.9825605734576308	9455	3
cg12250062	2	128175068	-0.0387291643516066	0.10644781046087044	0.715983152670185	0.4539284984356266	0.796949273340733	9459	3
cg12250307	19	46849103	0.03426173769752547	0.14162564760964202	0.8088440072171624	1.3456250851467142	0.5102713976389297	9440	3
cg12250421	19	49054962	-0.03234408222351305	0.21183394616736237	0.8786458856060096	2.076990742118185	0.35398690039777986	9458	3
cg12250496	4	62066787	-0.12284578569415965	0.23456472985329294	0.6004746511462092	0.3757512873080487	0.8287177571372157	9458	3
cg12250561	3	179061771	-0.04584139210694905	0.11280785203885856	0.6844729389664386	2.0708656222113704	0.35507266826892664	9250	3
cg12250571	10	73850604	-0.19571041963401234	0.20518656538790042	0.3401763187003975	3.6105078738141723	0.16443269574488972	9456	3
cg12250645	15	27597471	-0.0910079	0.411168	0.8248277543205661	0	NA	1088	1
cg12250761	11	4469073	-0.013097186762460128	0.17706815443119278	0.9410367037813996	0.2337192184403606	0.8897100914894771	9443	3
cg12250807	2	136598602	0.5743141460551012	0.26152528380679685	0.028090678210832318	0.03885070517596642	0.9807621038090687	9455	3
cg12250841	8	143206414	-0.3814269402207411	0.1817498137575157	0.03584888478873127	0.02797371448553991	0.986110504388657	9456	3
cg12250872	9	139096889	-0.1463724588356132	0.21402369495327353	0.4940334341370276	4.091274032162407	0.1292977989607537	9444	3
cg12250896	10	134001112	0.0021094314541401185	0.18864736192512657	0.9910783395063115	1.078827480288655	0.5830899944453605	9456	3
cg12251075	17	49244717	0.039246995262128964	0.19497046278917146	0.840466243886612	3.3753298598836192	0.18495089345156485	9458	3
cg12251145	6	30124744	0.055200875861833844	0.21441491089970596	0.7968322834436442	3.296803228648688	0.19235712390255036	9448	3
cg12251336	16	216719	-0.04592163190624798	0.1470721798592456	0.7548590936493786	0.19496577844339621	0.9071178629156561	9455	3
cg12251448	10	71733952	0.057760012068233176	0.11450724301190104	0.613964618892556	2.1199400262518577	0.3464661996125833	9297	3
cg12251459	2	238608716	-0.2613651320427742	0.2520194873712805	0.29969716606081115	0.16255215935208853	0.9219391276505858	9459	3
cg12251571	13	113260912	-0.1354372712994877	0.8473263474538969	0.8730065299279213	1.1043779266901514	0.5756882696305744	9452	3
cg12251659	12	122018385	-0.1820639633711549	0.5785736962631269	0.7530067406168698	0.4746848918070365	0.7887211474400235	9418	3
cg12251779	22	45608440	0.03153834569493963	0.14566592604422776	0.8285890751586531	3.763177394604971	0.1523478787311407	9458	3
cg12251803	2	238639781	0.18930031571954867	0.17985987341171164	0.29257582218810085	0.14637520027512163	0.9294264531392786	9458	3
cg12251804	10	135171083	0.432065985654023	0.44395430019092486	0.33044309793957083	0.8173025695955293	0.664545929189851	9458	3
cg12251828	7	142560197	0.15876486092618208	0.16332936139868962	0.33102398380644044	3.1945849643968365	0.20244389709614694	9458	3
cg12251884	15	72766732	0.9369911579463699	0.9339806411214872	0.31575312458741006	2.0175417236812176	0.364666930257934	9423	3
cg12251895	2	207980866	-0.11633096067518651	0.1515544999318398	0.4427337773429141	7.432046797417159	0.024330528537963636	9451	3
cg12251919	2	236839060	-0.018853889973882366	0.685729453663873	0.9780652084867874	1.2365389788636707	0.5388761620760312	9455	3
cg12251939	17	37028295	-0.34284831409991373	0.22116258691997576	0.1210912720626852	0.07913356744962365	0.961205758946137	9454	3
cg12251967	7	157638869	0.27564809309773575	0.1935065622617922	0.15430478212126278	1.2840605713095132	0.2571454037744499	5556	2
cg12252008	15	72448319	0.014641467691451715	0.07288172165234318	0.8407818123447324	1.1244989979322284	0.5699255737962562	9437	3
cg12252036	19	35759692	0.01969310716625174	0.7728829289271689	0.9796720492539533	0.004653061366236358	0.9456157985151067	5556	2
cg12252039	7	51087971	-0.2825884433696601	0.24850151036338336	0.25546725781004104	4.106786656768844	0.12829880411821015	9456	3
cg12252069	7	26897597	0.11462844059817538	0.1426327589146883	0.4215925609859884	2.0234116672031734	0.15489079616367388	5562	2
cg12252109	22	47154707	0.07554436724205554	0.07857945904815783	0.33636339517345437	3.160416698804865	0.2059321878865813	9453	3
cg12252135	17	79503877	-0.05765326624971752	0.10385235677531955	0.578794499545148	0.03021767524323586	0.9850047281969518	9402	3
cg12252297	6	27833555	0.25939482115908	0.6164693256699182	0.6739194590500212	2.739732983726443	0.25414088716426836	9456	3
cg12252328	2	29512828	0.15570398718504758	0.22870397333191325	0.4959916245477527	1.542606041153421	0.46241014565155525	9456	3
cg12252412	8	26513782	-0.123685443289527	0.3817391189903779	0.7459341297310712	0.12858350950111866	0.719905249213333	5558	2
cg12252443	2	198364630	0.11901463613537035	0.9264595640120845	0.8977835500191848	4.307201933962032	0.11606545648474123	9449	3
cg12252759	7	44581050	0.03907233065346369	0.24683552554887359	0.8742259403694896	0.013138792419238928	0.9934521350986278	9438	3
cg12252801	9	127951667	0.537275427495236	0.5412172502477639	0.3208480118165471	2.5288811290568813	0.28239723498843006	9456	3
cg12252865	3	13520771	-0.011007206748595665	0.15940547630953483	0.944948528841318	0.2995713577026534	0.8608924641163382	9457	3
cg12252866	3	50263686	-1.2572152241669208	0.9548250005172676	0.18794020594842387	3.782485048914061	0.15088421498823096	9446	3
cg12253071	4	19740944	0.08492916625137496	0.055213233202456115	0.12399896424805135	0.2793885088984108	0.8696240784494197	9449	3
cg12253175	12	58132093	0.09645600981698926	0.09258210389118546	0.297484509752068	1.4191607680567688	0.49185054250838284	9439	3
cg12253191	7	74021054	0.14180501772263998	0.09127329423925025	0.1202724647834441	3.6345717412870813	0.16246610710247147	9427	3
cg12253200	19	49123013	0.3926026138541302	0.6025452453408755	0.5146762411167936	0.8973831123980927	0.6384629982799371	9458	3
cg12253235	3	14294708	-0.21764763768199302	0.4034793566556581	0.5895922912974578	0.2712235717519529	0.6025121686380717	5559	2
cg12253318	19	15529699	-0.3712151206775969	0.8853169110304688	0.6749954604775743	0.3940590695383011	0.8211663799950343	9458	3
cg12253414	3	124592580	0.14338729695560556	0.19843727700890942	0.46993644384997535	0.17323240313854485	0.9170289823864126	9451	3
cg12253437	6	32813448	-0.47745437078326863	0.6684674635589269	0.475071230633409	1.7336132822430432	0.4202915503105007	9449	3
cg12253454	6	44191956	-1.0021323925095202	0.6495825556702892	0.12289559115024218	1.174439360189965	0.27849094560525217	5538	2
cg12253469	22	37420454	1.7458415010772228	0.9075981902109035	0.054406728274424436	1.8538295255553872	0.3957728819146752	9404	3
cg12253543	4	144434958	0.45201501985492654	0.41203813677011353	0.2726316488543722	0.2923987724296139	0.8639854192273023	9445	3
cg12253571	8	8283032	0.01411021813711702	0.19097330699180454	0.9411012442078809	0.5277405248251698	0.7680731811544239	9444	3
cg12253732	6	41030303	0.005936173659219692	0.22584509307426534	0.9790306003997992	0.5644962867602648	0.7540865397317961	9459	3
cg12253753	2	1018076	-0.03435810637754534	0.1937454526988159	0.8592442204831013	0.42291021879918006	0.8094056149412245	9458	3
cg12253819	18	11689062	-0.18429699822909024	0.5934685750653472	0.7561487231506591	0.3084040867186975	0.8570988323888513	9455	3
cg12253828	6	101329408	-0.3577512350083137	0.5649929551147745	0.526605708591084	4.699597782942831	0.09538834369615014	9445	3
cg12253830	12	22487668	0.21351470167496894	0.48859744014345674	0.6621148801733145	7.193663730191458	0.027410424956194827	9440	3
cg12253845	17	39675198	0.09719056917708405	0.24006297710820532	0.6855844878758364	5.039407805561976	0.08048343414277212	9457	3
cg12253851	7	1973091	-0.005014259299921803	0.397834552975518	0.989943824322246	0.9800214616854193	0.32219350767587884	5562	2
cg12253859	10	96748928	0.2721926283819488	0.163538940375467	0.09603445438357948	3.0965923318171864	0.21260991741873497	9456	3
cg12253931	4	4475538	-0.40801237813984514	0.1828751241295801	0.025674618494795	6.189978901543693	0.045275490079210244	9455	3
cg12253985	2	200820533	-0.04124235762993411	0.5062847311561455	0.9350755008117232	1.3603981620795325	0.5065161445667618	9457	3
cg12254248	3	141319503	-0.14725290664604973	0.1513109082354166	0.33046333359125935	0.0026950628790362655	0.9986533760732923	9439	3
cg12254291	6	166400936	0.07911484485104363	0.4509694888377255	0.8607395613320646	3.834004820864381	0.14704708896083327	9450	3
cg12254300	7	593932	-0.24385953634247562	0.24837035725169168	0.3261795023729347	1.1024584767496437	0.5762410372480354	9458	3
cg12254415	3	116428101	-0.19360187980392626	0.15533000484208093	0.21262097887748022	4.577532275053299	0.10139148785755915	9457	3
cg12254454	22	19467326	0.375954126105792	0.8144338162359941	0.6443580875223731	8.194419825392309	0.016618979178742613	9459	3
cg12254515	8	124054090	-1.8658524126233542	0.7792942311651894	0.016652807822249066	0.32382778621216657	0.5693163153677891	5520	2
cg12254517	12	93454991	-0.032280283686551885	0.09317912271985881	0.7290176455273727	6.25237580871171	0.04388477173637355	9455	3
cg12254611	19	47249193	0.07034289294746045	0.22788388607588023	0.7575659772739051	1.129565493610607	0.5684836382291344	9459	3
cg12254614	3	178831804	-0.11549424237087035	0.10761905262582118	0.2831919151828248	2.8959454513456375	0.2350463087659829	9404	3
cg12254648	20	35168979	0.4256581173987015	0.22039921397047813	0.05344533787962737	1.3652815532362026	0.5052808950016188	9458	3
cg12254845	15	89952272	0.18525441163646988	0.23256775125305196	0.4257060073221218	0.4743227917200306	0.7888639583656513	9458	3
cg12255061	17	63533152	0.42425648810897987	0.17373573818615565	0.014607586911857573	4.009641186688691	0.1346844568160741	9456	3
cg12255062	6	32138332	-0.5250329169174532	0.261077835995184	0.04432327661028891	2.0583799729701044	0.3572962581838098	9449	3
cg12255293	12	120967035	0.5856603201621169	0.653216669554492	0.3699436309999723	0.39684944516299725	0.8200214975185082	9437	3
cg12255298	19	3976193	0.38317370401593775	0.13717148745247343	0.005215847989349396	5.235165985936171	0.07297904068462474	9454	3
cg12255318	6	30294854	-0.9092144643823517	1.0817310366002522	0.40061798401246407	1.7529059451029094	0.41625677041793274	9391	3
cg12255352	13	24375209	-0.17641076258552985	0.1386630539385066	0.2032927807001264	6.426180608303559	0.040232091566554835	9386	3
cg12255362	12	133614159	-0.22352002552005812	0.650295230146096	0.7310562338029818	0.022545782045231888	0.8806442773503551	5541	2
cg12255501	8	2421548	0.0580887458947999	0.17967007952668926	0.7464621147081716	2.523178753303415	0.2832035514949457	9450	3
cg12255505	12	124863078	-0.10703168576205162	0.19177484595169073	0.5767684660634154	0.550745056034739	0.7592892140269274	9457	3
cg12255554	20	55982978	-0.09664213047736914	0.1951572601947341	0.6204580275541061	3.441917680811387	0.17889453434174432	9432	3
cg12255698	17	1953305	0.10343237884383158	0.6112788371774592	0.8656341834361768	0.22696598993367528	0.892719377004722	9457	3
cg12255774	11	61689144	-0.24617464319450677	0.21255211130609206	0.24678859404839523	0.7517634846223447	0.6866835338485655	9454	3
cg12255818	2	190628473	0.16431878054937832	0.1469208602273604	0.26338895794704215	0.7062645913615393	0.7024842515971841	9436	3
cg12255897	10	4868398	0.04808845466514744	0.11627081689102788	0.6791743507334386	2.158986393363554	0.33976767740404634	9457	3
cg12255995	19	1132537	0.15288852388262283	0.751217050901869	0.8387277518835816	0.06249330615328488	0.9692364784311241	9456	3
cg12256038	7	768566	0.40167147431911776	0.2930359487649606	0.17046093955885477	3.8850188474451706	0.14334378776565126	9456	3
cg12256070	11	45820489	0.22574964193598368	0.2759345352899227	0.41328436609456726	0.13828466349899687	0.9331938475123428	9452	3
cg12256080	6	26597000	0.09298031905997743	0.41818724696220727	0.8240481611809155	3.514811064058419	0.17249180825257363	9448	3
cg12256192	17	78311274	0.04208046250630437	0.21009934186480417	0.8412550286832314	0.0319413632681218	0.9841561734831508	9458	3
cg12256206	6	168719708	0.0841190810306501	0.10389914657385564	0.41815720433703213	5.049030455244749	0.08009713225390133	9458	3
cg12256228	6	33176613	0.6239179249381255	0.7227144923858507	0.38797368226567736	0.5949716565079272	0.7426831082625989	9455	3
cg12256233	7	31497761	0.042069845141726674	0.09954327998083216	0.6725661973268781	0.4653415189041244	0.792414425540086	9401	3
cg12256309	2	176962840	0.2089083988955811	0.37116269343272684	0.5735379895654629	0.8159301686815192	0.6650020974036805	9456	3
cg12256362	2	9251149	-0.268468472723468	0.33977071590634456	0.42944250705322545	4.03211053051903	0.13317978918157347	9198	3
cg12256385	19	50703295	-0.08091795308067015	0.15514530866928689	0.6019750773656318	3.9129253485976374	0.047916122613896696	5561	2
cg12256469	7	158376838	0.04653841865739732	0.08774515157379491	0.5958473430338307	1.6630295796044599	0.4353892633335985	9444	3
cg12256538	22	24110805	-0.0068648099856646085	0.36458151721125853	0.9849772903945901	0.40512479140855034	0.8166355264595957	9415	3
cg12256550	11	46298946	0.03761583537047325	0.09570532764670095	0.6942913782103737	1.24431860866142	0.5367841050472889	9449	3
cg12256688	12	131200855	-0.3469834893702	0.23872197764152359	0.14608370721530947	0.9316218662506456	0.627625936104606	9424	3
cg12256705	2	45926674	-0.03179745245571782	0.23722468967658045	0.8933714275531163	0.24836513049265022	0.6182285990224933	5562	2
cg12256803	10	76859248	-0.7817759401628671	0.3873929165725998	0.04358668196280017	1.369459442732599	0.2419047806237858	5556	2
cg12256826	13	114214382	0.008311095279279077	0.21530196082686184	0.9692076744318229	0.17304241120498542	0.9171161005790325	9459	3
cg12256856	11	68883726	-0.006429440532055876	0.25324605545474904	0.9797453891685718	2.7323278276766825	0.25508360779967437	9457	3
cg12257055	4	170086985	-0.08005386581412381	0.1448272292271111	0.5804317029655085	1.1433040230664275	0.5645919554273463	9444	3
cg12257156	7	158823799	-0.08653315602996133	0.081610880759886	0.2890017910744095	1.1580941989519846	0.5604321482923466	9458	3
cg12257170	19	2222026	0.08333247599544524	0.44206425517322706	0.8504787509192724	0.13018587954921484	0.9369803765855412	9449	3
cg12257233	6	29597083	0.060146924930344965	0.07715636679063459	0.43565824437025463	1.5916543486942414	0.4512078529567046	9454	3
cg12257341	2	26467734	-0.278418436465025	0.5400363356574984	0.6061652421015559	4.73401399911628	0.09376093325373941	9451	3
cg12257344	6	31701288	-0.31185329344383966	0.2790071362801564	0.2636843976322717	0.05626462686906633	0.8125003496100033	5522	2
cg12257394	3	77129373	0.1135818755280797	0.2602819908336939	0.6625609905254414	0.21477019976043002	0.6430539872718753	5562	2
cg12257439	2	97360893	-0.30013290266824844	0.25086299802539125	0.2315398610157357	3.6505505580821582	0.1611732703991549	9459	3
cg12257625	19	12662080	-0.26782354766402244	0.534434950667551	0.616276789376911	0.5328075654051994	0.7661297151106281	9459	3
cg12257692	3	49977190	-0.06367174262664005	0.2824737273638795	0.8216621511419224	11.05226554487321	8.857889154231996e-4	5561	2
cg12257830	1	22191591	0.06103864376119319	0.11227627094955797	0.5866844969748554	0.559206516626919	0.7560836518615166	9279	3
cg12257894	10	134036316	0.18891628810472427	0.17984581836797633	0.29351829923549805	0.31112969501196774	0.855931570101595	9411	3
cg12258093	10	103051129	0.21865289981012573	0.3682676823691893	0.552690300797665	2.677583869356622	0.2621621864007792	9458	3
cg12258161	7	79083054	-0.06354687007286765	0.24859673832996443	0.7982424972981927	4.408737197641991	0.11032015959742225	9458	3
cg12258176	12	51420343	-0.059866825877838876	0.6242227319965111	0.9235950758672481	1.6262498816727198	0.4434700809009259	9445	3
cg12258179	19	49232187	0.06305030151886064	0.12773187665403798	0.6215784855713817	4.148454377735905	0.12565349640119933	9447	3
cg12258228	12	88866007	0.076076888488045	0.17160325243350294	0.6575269811604267	0.489068428373156	0.7830691958314553	9450	3
cg12258344	2	47550528	0.16491988583252984	0.1800422822635237	0.3596635293832499	2.598715785988662	0.2727068438022351	9453	3
cg12258454	3	125985563	0.018352960078991728	0.1370904424334886	0.8935015515167202	1.6854687406059483	0.430531679426846	9458	3
cg12258471	17	19650069	-0.10740225821260255	0.2718568229521759	0.6927918169060808	0.40369458102693356	0.81721971561702	9456	3
cg12258607	6	12717138	-0.026768180595897986	0.15926351722153434	0.8665244498458018	5.290980818194343	0.0709705406052518	9441	3
cg12258785	3	24537407	-0.2884480332017972	0.2712438057133398	0.287588275937006	2.197300542289182	0.3333206727482813	9414	3
cg12258811	1	7844735	-0.2938340521104263	0.09434673512401791	0.001843155820102621	0.2500328969635305	0.8824823869697656	9458	3
cg12258824	19	47354548	0.11195968972387457	0.07103341942288179	0.114990052158553	2.1495945137746246	0.3413669580852136	9457	3
cg12258847	17	62134117	0.1510386849290795	0.21943056482241619	0.4912506053466486	0.5101360779071163	0.7748637752470842	9458	3
cg12258864	10	104004885	-0.31595415879840877	0.7443918556816983	0.6712405663079655	1.3385579627979236	0.5120776622318229	9455	3
cg12258919	16	2521473	-0.388139243670812	0.688010473887702	0.5726538972872546	0.42896393470630206	0.8069593632139176	9382	3
cg12259024	13	114776334	-0.06445478911001745	0.24608283947824566	0.7933807019324683	1.4508680212031988	0.4841144125661701	9459	3
cg12259140	3	48599829	0.31353058934493977	0.2372339588005041	0.18629830865070235	0.2251498430768839	0.8935303999284467	9456	3
cg12259256	17	42092431	0.6681716314765891	0.7305772419079049	0.36041194825522144	1.9352456410246548	0.37998525847070885	9458	3
cg12259469	7	39017305	0.16304463039120665	0.4306660096665226	0.7049944431568866	0.33128422646925737	0.5649038657249059	5562	2
cg12259522	13	112310720	0.026230122002345844	0.1441323533205994	0.8555934321307048	3.241942554565477	0.19770657788949056	9458	3
cg12259537	19	58514694	-0.04503981441273612	0.13749082411983848	0.7432261095707564	1.6396750048679316	0.4405032293930759	9456	3
cg12259593	6	31620594	0.6399591530792128	0.7205748709929282	0.37447456438669996	0.8146563740168774	0.665425770369274	9459	3
cg12259792	17	40442580	0.1517897461897937	0.2914458042900729	0.6024946974168465	0.9845165783695544	0.6112444676063468	9456	3
cg12259903	3	13249848	0.02295113570779028	0.12178100768144054	0.8505142217424455	0.9548380570869818	0.6203825168384836	9453	3
cg12259986	19	46088336	0.49766740403636145	0.9776744202049125	0.6107299099263002	3.7373742635087566	0.15432613876032053	9457	3
cg12260146	3	33840237	-0.1099817666442552	0.27941695167285896	0.6938677806906245	0.07649797344184253	0.9624732679917815	9457	3
cg12260192	6	168450901	0.5935013307245723	0.30196325788348316	0.04935924948521216	4.189926840422691	0.0406648521109723	5562	2
cg12260249	12	133532998	0.9603074961755108	0.656868650474024	0.14375559089273746	2.5274432405339824	0.2826003358603291	9456	3
cg12260343	17	36860407	-0.4614582181515734	0.6530040002744515	0.4797716899303923	0.997214816244381	0.6073758977822286	9455	3
cg12260435	2	202484156	0.02431276023741947	0.15550426093380668	0.8757588241106933	0.4738214258729434	0.78906173787795	9459	3
cg12260643	19	36435669	0.3018906605877259	0.2582016320816458	0.2423210138725229	0.7312817087042252	0.693751914453899	9438	3
cg12260798	6	26240519	-0.20896796211921842	0.20798341802179557	0.31502506617900994	2.731805046004892	0.2551502930322149	9429	3
cg12260801	7	1045157	0.8784561580706466	0.9012167113241664	0.3296869442767244	0.39268151382248695	0.8217321760467603	9377	3
cg12260934	17	75419413	0.2725548878543049	0.21136167631153027	0.197217731092666	1.0021496817013362	0.6058790860141351	9459	3
cg12260990	22	47371122	0.19140907090342774	0.38850354628500056	0.6222366310095127	3.0940401159330095	0.07857948249912258	5533	2
cg12261052	3	64009148	1.3822271280208052	0.8802873003473768	0.11636858718869159	1.1967372186174097	0.5497076929991386	9434	3
cg12261095	19	7764345	-0.10826645839929083	0.1235766942285035	0.38097164093284014	2.250772424771735	0.32452710676381885	9457	3
cg12261451	13	22243030	0.12518860046169977	0.22230524544281383	0.5733407055718505	1.3735046925328747	0.503207662450528	9456	3
cg12261545	6	147463463	0.3865819035078327	0.18500036886097648	0.03665125225950118	2.100577156966289	0.1472435491369339	5546	2
cg12261582	3	44147451	0.21381988967836302	0.15745635366521304	0.1744754505762083	0.9674844781061294	0.6164720838627246	9365	3
cg12261786	10	88727830	-0.20725545863588946	0.1221608491684338	0.08977639540101515	0.5891625157099653	0.7448434195039297	9458	3
cg12262069	3	5028410	-0.013526828599762763	0.41955023101582944	0.9742796515620081	3.869561029043413	0.14445597133225477	9316	3
cg12262070	11	119209451	-0.12016052862349062	0.1235052265886732	0.3305937740547591	0.42959146427628014	0.8067062075005749	9457	3
cg12262181	10	114910849	0.04989568561945597	0.22953072854657522	0.8279112118424847	8.382082965889344	0.015130518487312615	9454	3
cg12262372	1	61542211	-0.03085699988145161	0.11273730113475967	0.7843097201831674	0.20879595366949633	0.9008667019910124	9431	3
cg12262378	17	6899522	0.026811353016845348	0.060604837423807414	0.6582024896727335	4.844986827815231	0.08870017524999534	9453	3
cg12262395	20	4983435	-0.02625455408109315	0.18046005616021313	0.8843265457669317	2.0662166398831974	0.3558989915674596	9458	3
cg12262564	1	156542103	-0.07470617884763407	0.1966526743019381	0.7040278467988185	1.6474879118014842	0.43878578077611485	9457	3
cg12262681	3	197517997	0.33984415254524203	0.2742809939025529	0.21533199491881022	2.7916334660506683	0.2476307055780247	9347	3
cg12262698	22	45704988	0.10436200292228452	0.07082406803591179	0.1406058450811551	3.949841326561402	0.1387723215469495	9454	3
cg12262781	6	116866784	0.08440979413062615	0.1545711494989891	0.5850039172861455	3.6487651970801736	0.1613172108717894	9454	3
cg12263130	17	7667626	0.21523038461605057	0.1720420457489426	0.21092220890014768	0.16546846750169758	0.9205957779982857	9454	3
cg12263219	3	100120342	0.19412734636743853	0.6452720264253685	0.7635321204884054	0.002876346884291541	0.9985628602336846	9458	3
cg12263377	2	237982246	-0.006476589691951483	0.20270961575407556	0.9745118560148895	2.4518083315744916	0.29349221470075537	9443	3
cg12263469	11	69468863	0.37792243639328876	0.2804956447746827	0.1778714041660499	0.47202179205302836	0.7897720685085219	9452	3
cg12263485	12	54673731	-0.6215776739131208	0.6480394289142275	0.3374749026197435	0.201414238657672	0.9041978161722836	9435	3
cg12263655	2	134772833	-0.05724471551956617	0.13665738952267278	0.6752949125852856	1.0595656017242259	0.5887328280551873	9404	3
cg12263872	8	143745300	-0.25287720072242864	0.4360965136481023	0.5620055117380949	7.10453324953373	0.028659605406541385	9424	3
cg12263990	11	2606365	0.08281597108448344	0.3724373410880217	0.8240319675179415	0.008245196948817417	0.9958858877688854	9453	3
cg12264049	4	17616505	-0.22594890289916586	0.5098327016644637	0.6576337760634912	1.0024163749306028	0.6057982994755634	9454	3
cg12264333	10	105209552	0.33435033349173554	0.3859666683786446	0.38634355191302455	1.037701931070339	0.3083565448737292	5559	2
cg12264551	12	56862370	0.9799488715982578	0.7838117246945706	0.211213705565065	1.7346675778726122	0.4200700529242429	9452	3
cg12264626	8	86350381	0.07841948174829473	0.14843971411104429	0.5972968315053018	0.8760978268150169	0.6452942185462672	9453	3
cg12264934	11	132807102	-0.12221958239214552	0.09647576316417843	0.2052116662632861	1.2648032241693397	0.5313142567982533	9446	3
cg12264949	10	104001946	-0.08350425696340774	0.33521172256674014	0.8032764679521601	4.007498350688865	0.13482883749963537	9456	3
cg12265130	11	59437344	0.022605341474724316	0.10544773813384155	0.8302547641787883	0.35340315608468525	0.8380298337146059	9446	3
cg12265604	16	69139568	0.30329395862826786	0.49214176859777353	0.5377139876294483	1.9706841027014532	0.373311513388214	9456	3
cg12265623	7	8481994	-0.10588254484115237	0.17825521807126268	0.5525160703505924	2.7607097646946626	0.2514892881125223	9447	3
cg12265810	19	45975694	0.08932308231047056	0.06726040576049028	0.1841719013766914	5.32847450553993	0.0696524604984093	9458	3
cg12265829	14	24804022	0.25716369027060043	0.39815716653924965	0.5183539179628586	1.4066527554523733	0.49493621775981356	9455	3
cg12265878	7	41995442	-0.21677817490237536	0.28190633043168745	0.44190972184256744	0.628249281510386	0.7304279813902591	9454	3
cg12265908	10	3167826	-0.20737074595638597	0.21092398874833357	0.3255316908829487	0.6412916041352006	0.7256802399155428	9453	3
cg12265950	11	123173709	-0.22280261531503112	0.18127385293222878	0.21903654315028448	2.505920926286355	0.28565786424370704	9437	3
cg12265959	8	11324687	0.26660685170696574	0.518901053950333	0.6073979049526842	0.42614446576240067	0.8080977638785001	9452	3
cg12266024	7	23053912	0.07114804437822136	0.5906099587120628	0.9041145143561912	4.977632770843077	0.08300815811931897	9456	3
cg12266049	11	69461334	0.3594767250594214	0.5764910226203881	0.532916606162281	0.9798172387665507	0.6126823789200594	9366	3
cg12266151	20	33291892	0.7517751425959759	0.512503457716539	0.14241184993269732	2.0856225621640827	0.3524624169195112	9456	3
cg12266167	7	3691268	0.15189730195239878	0.1164636233461059	0.19214946565351468	1.6206486821350201	0.4447138038792179	9446	3
cg12266287	2	232542531	-0.6146634874326954	0.86277519128467	0.4762010135910648	0.06652411046958653	0.9672850442635872	9451	3
cg12266551	19	45394624	-0.21785149144843288	0.8014598401413314	0.7857616949112847	2.701480486084019	0.2590484308558329	9439	3
cg12266841	11	45687263	0.08012347564752648	0.9227875502288925	0.9308085080516146	3.6050638324605795	0.16488089466927816	9404	3
cg12266861	1	35449720	-0.40033716459323515	0.24010700880310742	0.0954491805748067	1.4132982759385797	0.49329439257886765	9456	3
cg12266953	2	20866261	8.375230460856486e-4	0.691105366371515	0.9990330757410671	0.9863268700946473	0.6106914525229025	9384	3
cg12267000	3	10067948	0.29938435935930896	0.8293436977899706	0.7181073030778543	1.0034687565248785	0.6054796178364835	9455	3
cg12267021	11	71790932	0.10529066593790085	0.1306388607046103	0.42026163304932573	0.31153586003613404	0.8557577630173545	9435	3
cg12267069	1	156407809	-0.14974973571464265	0.23838344748464477	0.5298804755189067	4.435670449002309	0.1088444778313062	9450	3
cg12267107	2	12880774	0.10736830188756702	0.2438780906544828	0.6597531620960787	0.5600240044700521	0.7557746704160682	9453	3
cg12267125	2	225772093	-0.3749157770834058	0.14986593358834824	0.012360752822677635	5.660638002129575	0.058994031508595425	9426	3
cg12267147	1	67387618	-0.0052019103018233325	0.10055795378043522	0.9587434574699188	3.2301277539547573	0.19887796631171806	9321	3
cg12267222	1	203296843	0.3340648944403081	0.5464901126378575	0.5410064551965195	0.38149362117998586	0.8263417826555746	9433	3
cg12267236	1	117527582	-0.42495884625418817	0.1822510692663679	0.01971531533675637	1.6790387820367694	0.4319180572514123	9458	3
cg12267291	8	126010467	-0.26064194887666636	0.5793618414729904	0.6527986575606388	3.9282763315617037	0.14027672982084077	9452	3
cg12267367	2	70521024	-0.008169808432685848	0.9032628574268969	0.99278341284348	0.5084016289332253	0.7755360475503937	9455	3
cg12267407	1	179924631	-0.7032091671661201	0.47276257055521836	0.13689684728093188	2.221970485069975	0.3292344254683458	9454	3
cg12267497	8	11053804	0.7036258873834786	0.20622909900135197	6.452000932183426e-4	1.446050417058346	0.4852819539900136	9459	3
cg12267786	4	164395093	-0.29501871629232473	0.29707704587056855	0.3206751629747277	4.7799344947942775	0.09163268503729882	9432	3
cg12267883	13	30424914	0.21395131939851575	0.3389007556015253	0.5278380746125781	2.5773828183218788	0.2756312357058234	9412	3
cg12267933	2	228176991	-0.11389552984237214	0.10774922165687857	0.2904920931531763	1.0982335356218214	0.5774596161297861	9278	3
cg12267948	1	2986566	-0.30725790161087435	0.7472776609915496	0.6809481339461187	1.3394777124863548	0.5118422247367178	9415	3
cg12268106	7	98609124	-0.9355910762878997	0.6413457194508293	0.14462190516855117	3.9640228913438262	0.13779179766201136	9443	3
cg12268119	8	131353713	-0.013662323304401761	0.14331518847481656	0.9240522358370825	2.340008238218112	0.31036566283283956	9426	3
cg12268123	3	135741936	0.1527233200434155	0.12430687438758281	0.21922213485373637	0.16658809156857965	0.9200805616294441	9356	3
cg12268236	1	3329292	-0.4031266480632505	0.6055597472187271	0.5055970413286277	1.9034714288541457	0.386070333711864	9412	3
cg12268263	8	143359879	0.4418376958031724	0.4290820194140631	0.3031377886041736	0.19010868455065172	0.9093235184165551	9437	3
cg12268344	16	11374723	-0.05484999945622188	0.24602880776571415	0.8235811379750364	0.526572905442133	0.7685217206394865	9452	3
cg12268410	8	110346451	0.9006596769923589	0.641903630304868	0.16058484120806893	1.870951171770452	0.39239920162601005	9450	3
cg12268453	11	120420147	0.2835925116233547	0.24615567936859226	0.2492857361502462	1.906758947240878	0.385436248336144	9456	3
cg12268531	1	92102055	0.33523192262798296	0.278350913155252	0.2284543282798649	0.4702755963478312	0.4928604086651375	5560	2
cg12268562	1	3625409	-0.04920892403565033	0.07917403927289218	0.5342519306322538	0.1367999614581084	0.9338868621155391	9449	3
cg12268575	1	177133536	0.2602060949728617	0.2661620193104858	0.32826084883193835	1.515388935537419	0.4687458909221386	9419	3
cg12268637	2	176964502	-0.19768990980330406	0.18980350030732224	0.2976201793560776	0.5289900345053659	0.7675934735823651	9459	3
cg12268888	3	43020952	0.5245739077222422	0.48956497865584936	0.28394005058545563	1.887112303535091	0.3892411705479552	9457	3
cg12268958	18	21166718	-1.1449351880061283	0.7268091655545168	0.11518952826246819	3.3544542671807105	0.1868914833349162	9423	3
cg12268991	3	136471127	0.3976742291355434	0.5165651990755237	0.44139288368960666	0.21053385735044008	0.900084232225804	9453	3
cg12269002	11	77122929	0.11186717718417585	0.37260882878930834	0.7640041212854108	0.04616604369849715	0.9771813530025328	9436	3
cg12269111	2	168554345	0.08438975136931767	0.21153845897354098	0.6899422965610658	2.554468447311346	0.27880735384848226	9458	3
cg12269116	1	45205193	1.447206835649119	0.5664983973569224	0.010629370082263712	0.9605924728913173	0.6186001127618262	9456	3
cg12269138	6	116118279	-0.03401708823082007	0.06723231338026318	0.612882360517827	1.3689309152012439	0.5043597592067357	9455	3
cg12269161	6	143178039	-0.06451116842091391	0.1849853114944971	0.7272869838413133	0.9388277967769489	0.625368690489182	9458	3
cg12269292	2	3260194	0.14271786475381157	0.24039954182515294	0.5527332172501023	9.8557780421071	0.007241774390483835	9454	3
cg12269343	14	82000433	0.28905137892890687	0.6173040537079284	0.6396072610960684	0.9849952570913318	0.6110981902517857	9457	3
cg12269355	17	73127918	0.18063459098407367	0.8683514175129811	0.8352132350884381	0.10606003273055292	0.948351545988655	9452	3
cg12269374	8	4238976	0.07728751039831501	0.06819451964669813	0.25707190947037845	3.6939151342250502	0.15771627830301932	9457	3
cg12269394	1	205011999	-0.06996362901272081	0.09577596022672023	0.4650891422184014	0.1296888118304806	0.9372132768752904	9453	3
cg12269498	1	26643447	-0.15669465216229034	0.24618385854927552	0.5244542170475321	2.4479186780243074	0.2940635616234969	9459	3
cg12269535	6	43142014	-0.09481364100855133	0.14894194918130113	0.524397690494113	2.428379628405898	0.29695050194015205	9451	3
cg12269677	2	236801884	0.09872916801290277	0.15492102341439246	0.5239378593392701	1.0551736546668853	0.5900270903237862	9448	3
cg12269743	2	45992130	-0.2115167486077753	0.2113072591168843	0.3168309673400242	1.6707361132610894	0.1961599671732372	5559	2
cg12270119	2	172950856	-0.12005847094100608	0.1953942229652136	0.5389231070719854	1.1905975937057183	0.5513977853281729	9453	3
cg12270129	12	121734046	0.6064652756919411	0.4575034572765607	0.184973173209312	0.39747641929503563	0.8197644716744222	9429	3
cg12270275	11	61443868	-0.00453541564057083	0.09576537408674043	0.9622265788787205	4.428837819986319	0.10921696069706864	9455	3
cg12270308	1	54856035	-0.2193313822909006	0.3345525223941977	0.5120839328629766	7.055926119026647	0.029364669072830724	9448	3
cg12270368	8	143690743	0.30943729568425876	0.23111417574793933	0.1806053065444702	5.3754689763169345	0.0680348987762993	9401	3
cg12270480	18	71822344	0.2604914382448783	0.36374367454708934	0.47390483372653575	0.5469889221426957	0.7607165498988893	9457	3
cg12270485	11	130299947	0.04519447945753579	0.07950650482554819	0.5697379279056866	0.48144438850268223	0.78605996803657	9438	3
cg12270520	8	146023939	-0.9325012978299246	0.8876683314175159	0.29348533210681277	3.2182657264517514	0.20006101914809316	9426	3
cg12270633	1	67036949	-0.004124512137814196	0.1417218258529664	0.9767825453549922	0.9861481957384282	0.6107460124110434	9446	3
cg12270738	1	19282546	-0.31793879282423804	0.5841605636317859	0.5862583701108524	0.27534876738725966	0.871382381868847	9399	3
cg12270813	1	1473370	-0.34862899555712273	0.3833169294613449	0.3630831632729281	0.5554789333887532	0.7574941482625616	9453	3
cg12270822	7	87229722	-0.3011501119642985	0.5050225061210071	0.550967964891895	3.7701182273015457	0.15182008452470663	9452	3
cg12270950	7	157216766	0.33233677978990667	0.40782220697402505	0.4151260954523937	3.3679031290005863	0.06647831741415523	5559	2
cg12271022	4	74713675	-0.0056782376300400705	0.16035767689987784	0.9717529486508063	2.0099580750995596	0.36605230807687583	9456	3
cg12271047	7	157387106	0.1430299554578131	0.0690837772504784	0.038416387611310825	1.175697291061203	0.5555211229401539	9446	3
cg12271082	8	68125092	-0.22801638198269736	0.1303618075271359	0.0802730134607194	4.6793885538948174	0.09635709231226823	9435	3
cg12271223	1	9189272	0.17174556880090555	0.8122428890445581	0.8325392086889155	3.648719480606365	0.056112337483782124	5546	2
cg12271317	4	108972693	0.11559071653094999	0.16984392240317034	0.4961434723648397	1.0314025943476568	0.5970817160362214	9457	3
cg12271332	8	67579608	0.5171533702097807	0.4626156581746904	0.263614020725614	0.9055236156123296	0.6358695747586554	9458	3
cg12271415	19	56005437	0.02801785367895416	0.07288933086090649	0.7006901859730644	4.375930912233929	0.11214467994315554	9457	3
cg12271419	8	22855616	-0.06556567122418518	0.15384219286265888	0.6699709805250442	1.8423045974416397	0.39806009257692165	9428	3
cg12271433	1	144995682	-0.22703287985800802	0.26808864006302985	0.39707454480300947	1.1711648932889251	0.5567814718514437	9454	3
cg12271487	6	109266451	0.2601059757697713	0.11759983878048773	0.02698127929105207	1.8963407188245005	0.387449268247095	9450	3
cg12271587	9	135282793	0.013577552430463982	0.1822886811752385	0.9406254364998519	4.788155219935115	0.09125681448980617	9458	3
cg12271781	1	20126180	-0.33641001210341726	1.0367119000749594	0.7455617123439128	2.2418450674295634	0.32597892931258204	9439	3
cg12271797	8	50891864	0.25923093590552354	0.17254494777455875	0.13299472435700857	0.7380590326443978	0.6914050024163038	9458	3
cg12271800	19	59028764	0.012438037947443577	0.16182070797264606	0.9387324688850314	0.1882701898217472	0.9101597959783774	9457	3
cg12271966	22	31742955	0.8744012390954714	0.6797051566518715	0.19828885975063815	4.0901938842688095	0.12936764819352845	9456	3
cg12271981	13	88326752	0.11619382392606463	0.24186390472781902	0.6309359278032824	1.4890367498152894	0.4749629989601377	9385	3
cg12272104	19	1423967	0.6803858564329971	0.19104946726650038	3.690129309627956e-4	1.2437476879022098	0.5369373575143948	9454	3
cg12272160	20	44062286	-0.1856024943760335	0.20249451925433873	0.35936259278329485	0.13563996953242158	0.93442866983327455	9455	3
cg12272198	18	47808805	-0.1169812926652684	0.1601663749015854	0.46516184777961855	0.1464221184023745	0.9294046499207208	9457	3
cg12272297	6	136242344	-0.009429927642339913	0.1385537909850058	0.9457381210519574	2.0727147352996314	0.35474453522198884	9449	3
cg12272369	10	95848841	0.20407883715331765	0.3753649107608234	0.5866608863028058	0.6366570914978893	0.7273637768768039	9454	3
cg12272413	1	213224860	0.32804877504115065	0.2984933190930316	0.2717613186830334	8.261195773402426	0.016073265957211733	9435	3
cg12272488	19	10151833	-0.01843297919620131	0.0502536117243756	0.7137688843015824	0.49835867274017376	0.7794401788775756	9456	3
cg12272837	19	291315	-0.1883133391484619	0.1254776153348356	0.133414445335817	0.27046274414369376	0.8735137816118705	9444	3
cg12273284	10	12490844	-0.29062278292168797	0.6562408935521835	0.6578670666516155	0.22864730082708767	0.8919692229527856	9431	3
cg12273319	19	50861262	-0.018547344391668878	0.04737487865256663	0.6954264500809236	1.0544170619168072	0.5902503376573967	9441	3
cg12273325	22	31689831	-0.041161552369191626	0.1918224331213896	0.8300935906234743	0.5619740738172005	0.7550381230449686	9455	3
cg12273368	6	32097507	0.045670296332757085	0.06314875381171471	0.4695461476278746	1.8038692638404883	0.40578385746323825	9448	3
cg12273505	10	35534954	-0.27178621034713574	0.364815434230363	0.45627385446788893	1.7169238226076957	0.19008949855585655	5562	2
cg12273506	10	70627857	0.02793184427944828	0.30303080861601644	0.9265590543398291	1.1328304233672752	0.28717240880226225	5562	2
cg12273694	10	133058861	0.12225489948515592	0.20627561299837927	0.5533970511973971	4.614649266307673	0.09952716737374387	9447	3
cg12273770	11	86667258	-0.3778791296281466	0.23958753704746122	0.11474791332449061	1.6869958621611485	0.4302030677963632	9436	3
cg12273811	6	28175739	0.36594871527625694	0.653823114246717	0.5756799940384252	3.7916754656969083	0.15019246117110854	9458	3
cg12274030	8	143330043	-0.18744318635346802	0.10945556109819958	0.0868036596241165	0.17737845584395523	0.9151299262165635	9452	3
cg12274077	1	231175011	0.380866183800286	0.6745022149717652	0.5723032679269786	0.007177646442421885	0.9324832069655143	5560	2
cg12274113	1	245753635	-0.08800902754238377	0.20181110086394824	0.6627670299563719	5.114155076852804	0.07753099101998072	9450	3
cg12274314	17	62223237	0.8559809089002057	0.6912476363159991	0.215600038940991	0.4189143321916313	0.8110243780295917	9452	3
cg12274407	1	1074226	0.07105954016471384	0.26723886054411566	0.7903141294919614	0.17207039464086119	0.9175619349303442	9415	3
cg12274443	17	42441243	0.41414799683118436	1.0278738302215815	0.6870091725538554	0.3363841494607742	0.8451914791674753	9443	3
cg12274479	1	22264515	0.07065356575743202	0.12934537720261796	0.5849012558229079	1.0790132468981763	0.5830358376348742	9398	3
cg12274508	6	33170770	-0.33384958019212724	0.2268857626170852	0.141171217211184	2.6829129953978694	0.2614645685695788	9454	3
cg12274567	1	162382199	-0.3010127990319839	0.2129478437692042	0.15749355416311436	1.3629222561521384	0.5058773005780467	9455	3
cg12274600	2	240010446	-0.12526485750467725	0.24584107518244167	0.6103766297722248	1.662027913176112	0.43560737535208316	9447	3
cg12274663	11	44968719	0.09539897310980486	0.2114983799556208	0.6519445548161075	1.865678579117309	0.39343504699754817	9457	3
cg12274898	1	153586108	-0.010778013196682142	0.15871804944521195	0.9458599341856527	0.10813896628379083	0.94736627822931	9458	3
cg12275060	1	45279329	-0.012273901651638304	0.12774965641712432	0.9234588094173276	0.41323332699566356	0.5203329416637744	5562	2
cg12275285	1	10888566	0.06126866189844331	0.07079409966247552	0.3867925581946407	0.12196105667014964	0.9408415593492442	9458	3
cg12275348	12	93966045	-0.14423153763776683	0.6050050375167961	0.8115729995471224	3.3793369012198897	0.18458071147139749	9443	3
cg12275370	2	10425661	-0.5650503804065704	0.23864383376905993	0.017896331923725303	2.2872470834344836	0.31866224133566534	9453	3
cg12275410	10	135123239	-0.00383950751621333	0.1690304814861364	0.9818777044261869	1.8676964573797732	0.3930382951659147	9450	3
cg12275652	1	24127148	-0.14222963763677057	0.5901626964905567	0.8095545547271639	3.7103103814941827	0.054077334201752696	5557	2
cg12275661	10	33247232	-0.8070534938565381	0.5967092011095323	0.1762131154306865	6.362953084641316	0.04152429745120022	9391	3
cg12275868	11	14996956	-0.06311948420950758	0.11071129534488236	0.5685916522855923	15.904155871964136	3.5193011606528995e-4	9456	3
cg12275981	1	223316272	0.10116442787584656	0.18372256598987688	0.5818825944960979	0.012837468171551462	0.9936018219830277	9457	3
cg12276019	8	11057947	-0.218985024984023	0.09883952013833935	0.026721555338348288	2.0023133614544157	0.36745416811189396	9456	3
cg12276123	2	155555157	0.13709492140545676	0.3934576239478056	0.7275125398500684	0.5945536473728409	0.7428383486468724	9439	3
cg12276203	21	46917565	-0.40633861595971443	0.25099837741527625	0.10547105910892987	2.061247519856626	0.35678434337007753	9456	3
cg12276228	11	62648277	0.25468316591656265	0.5423606422106646	0.6386531986814281	0.36244943042245703	0.834247869444536	9444	3
cg12276298	10	74927863	0.9061937030365421	0.7206993978582169	0.20861571922372082	5.891135018445109	0.05257221613128694	9309	3
cg12276329	1	45205272	0.11231851924695135	0.7628536232881499	0.8829467777080937	0.80915928488384	0.6672572385378007	9458	3
cg12276472	19	18631567	0.5268047669284923	0.4718481258766061	0.2642205605598453	0.051489580350681095	0.9745837812290505	9455	3
cg12276487	1	155214425	0.07030099515194964	0.4294691506640013	0.8699730090194121	0.5868147097920973	0.7457183068139591	9455	3
cg12276506	11	46867742	-1.38319385352363	0.4662853260024314	0.003012976908593612	3.178138156569982	0.20411553890437065	9446	3
cg12276513	1	6208879	0.8270923656840762	0.5320506200192423	0.1200563821035621	3.9786815794213064	0.13678556618407106	9458	3
cg12276535	2	85843113	0.7404400155630545	0.5968075683145291	0.2147284429268653	3.12085464110848	0.21004629492134425	9457	3
cg12276768	22	39323510	0.3586537241839758	0.3590081744056903	0.3177885410772466	1.4916205982671613	0.4743497789575387	9458	3
cg12276904	3	129035177	-0.04261338123501889	0.4623374461946191	0.9265634219169602	1.2835792607317953	0.5263496094057609	9451	3
cg12277122	19	12902277	0.3118387881897605	0.4444477313237252	0.4829086372789382	0.5528550148308324	0.7584886019378555	9429	3
cg12277145	1	160232707	0.6136179846689326	0.3271001669818672	0.060664485970402	1.1717721231969094	0.556612450330513	9453	3
cg12277278	20	61636767	-0.04822265901236748	0.09450688477204967	0.6098724648986626	0.16489588709607336	0.9208593732808499	9402	3
cg12277310	1	71546648	0.6475962096432073	0.8701871728987232	0.45675346135446593	0.016814213152975457	0.896827810773511	5560	2
cg12277336	1	85458682	-0.059503464378947206	0.14966385617813824	0.6909392713118387	0.800402299228695	0.6701852249769463	9457	3
cg12277366	8	54931229	-0.04665938680379046	0.10242367784585925	0.6487116361866483	6.111498000282094	0.04708743906047669	9454	3
cg12277416	19	2859153	-0.03012278707797598	0.08219007915911856	0.7139908955106977	8.200927399014255	0.016564992441775714	9456	3
cg12277495	16	66462184	-0.04687745458209602	0.46701979452519365	0.9200460340659801	0.31718179844559613	0.8533453918324762	9453	3
cg12277524	1	66278919	-0.09949680273598596	0.2550565825510703	0.6964648354571139	6.631434726366907	0.0363079932152809	9457	3
cg12277532	1	36554326	-0.23642473073813242	0.4003768305414297	0.5548517823830208	0.7069087431566088	0.7022580347827941	9446	3
cg12277653	22	50028456	-0.0663321459992877	0.21491554821752384	0.7575932262079748	0.902105701702326	0.6369571775594002	9438	3
cg12277666	1	179560870	0.10452767107993509	0.126249966164482	0.4077032507894003	3.2570629218784517	0.1962175157346766	9452	3
cg12277698	4	156846936	-0.46375994209041493	0.19760635409998628	0.018930954396114977	0.8009447140493279	0.6700034904226408	9459	3
cg12277789	10	125033770	0.017157200697146945	0.06193557484517795	0.7817671324975141	1.5254412827144461	0.466395803626216	9449	3
cg12277798	2	43458096	0.10952725462187679	0.15136725173028787	0.4693198155305983	0.17851662421365933	0.914609288405892	9457	3
cg12277870	1	208137626	-0.24743972112016466	0.19907702576799088	0.2138919385208237	0.6494130325326084	0.7227394347871773	9450	3
cg12277882	9	136758901	0.2719440094411503	0.22141277599771833	0.2193636983586305	2.343282360357973	0.3098579909470917	9459	3
cg12278179	22	44577920	-0.254978054865102	0.5710822465790266	0.6552489713199239	2.2746032328895605	0.32068318159834336	9459	3
cg12278467	5	87971573	0.06040541485214279	0.23556127584692513	0.797617393479285	0.10051000926180048	0.950986887517759	9404	3
cg12278474	1	5221357	0.008664434184931688	0.11829125084692586	0.941609869372364	2.964921208171626	0.22707825071725748	9454	3
cg12278631	1	51312119	-0.007020166451270865	0.3740168886675471	0.985024864586664	1.7350100889159963	0.4199981197678331	9325	3
cg12278697	7	75572817	-0.3031709449828058	0.14914636544269724	0.042082076784706	0.18289339106003788	0.9126099610457776	9446	3
cg12278738	6	529278	-0.12412964217802433	0.41560104146120613	0.7651880318803853	1.6159845528333605	0.2036525946054647	5562	2
cg12278754	7	88388564	0.03992961867255544	0.39219316359928424	0.9189066123317672	1.5427454739377557	0.4623779092082162	9457	3
cg12278799	22	36903320	-1.5789256847843303	0.7387064989595552	0.03256388577104779	1.526780153447645	0.4660836862632918	9414	3
cg12279019	6	43741054	0.24142767851448907	0.3320432562503402	0.46716649392389353	0.6179941760275995	0.43179364069145265	5562	2
cg12279076	6	68595425	0.053831517465158005	0.2442839181372403	0.8255872461632516	1.0075031165889903	0.6042594874666036	9452	3
cg12279128	22	24109851	0.4197828604738228	0.6421926926520162	0.5133236694183616	0.574446928020364	0.7503440352138959	9451	3
cg12279138	1	224370322	-0.016786301990541246	0.3387913565470546	0.9604828965081322	0.39437734980129313	0.8210357098670482	9450	3
cg12279175	2	1614207	0.3968524030246906	0.18165548454502653	0.028915024312391808	0.7521408686963083	0.6865539743576083	9459	3
cg12279294	15	96877300	0.22682318651934733	0.18723075625784083	0.22571789874678572	3.138786433202275	0.2081714590273072	9439	3
cg12279397	10	4782836	-0.06437830914991041	0.10986500097941586	0.5578913046028273	0.5823007252004597	0.7474032880668661	9370	3
cg12279405	11	118272262	-0.43334297668428645	0.5424511641568626	0.42437112499272467	2.039807565809775	0.3606296372399327	9456	3
cg12279419	6	33943662	-0.012019489551699574	0.22189422406896644	0.9568015912108858	7.5795257565815914	0.022600960394141632	9454	3
cg12279518	1	85190400	1.2719946661984927e-4	0.07270456648362117	0.9986040706424392	6.125595308253204	0.046756702986888415	9455	3
cg12279601	1	47488757	-0.20468471793338325	0.3536777994572262	0.5627699103217438	1.384903838373137	0.23926760816485032	5562	2
cg12279688	4	189333449	-0.07430979612895533	0.07384657331305058	0.31428437377160384	0.002398518331931245	0.9609394818748501	5551	2
cg12279877	17	35294230	0.33601929009171655	0.3559912194074955	0.3452219319664959	4.425841617236488	0.10938070139551208	9445	3
cg12279968	1	3826425	-0.11500067676569187	0.2605940197262492	0.658994337659006	2.222178876159148	0.329200122495227	9447	3
cg12279999	6	151616194	-0.021455416185510102	0.12978056279337394	0.8686915503852122	0.5576384863644697	0.756676665320434	9418	3
cg12280050	17	72919355	-0.2168757218684663	0.7456720996791403	0.771169128707013	4.703480553193249	0.0952033378265087	9371	3
cg12280065	17	40687885	0.5851771122331977	0.32089080668190934	0.06821226618371218	0.2225368740473098	0.8946985464759732	9459	3
cg12280113	19	56250127	-0.1461992891308182	0.08757115382412392	0.09502003122629726	0.08880630293034278	0.9565682378399317	9459	3
cg12280150	11	93819150	-0.24318974129668294	0.18519381717544603	0.18912789638807143	0.66338933955491	0.7177064268662399	9455	3
cg12280168	19	2900884	-0.2147977214734615	0.3581467690376185	0.5486743552436862	3.3416849459215245	0.18808853936243028	9419	3
cg12280317	1	152008083	0.10900386488133923	0.1251329406558937	0.38369710960568393	1.1101039258029464	0.5740424315111142	9457	3
cg12280406	7	2260901	0.21745865567455097	0.17614417051187162	0.21699830218678778	3.636662921919152	0.16229632289203247	9442	3
cg12280407	13	77460322	-0.08309400935967552	0.5440867538726606	0.8786175221953574	0.24371600254631143	0.885274067368351	9457	3
cg12280471	1	247587794	-0.12769259229584445	0.19910032846567785	0.5212966265589897	1.5590096238319013	0.45863306471210963	9458	3
cg12280622	19	7295192	-0.20134154566727053	0.1489461712452462	0.17644765840181975	2.898576041844584	0.23473735669879056	9456	3
cg12280664	10	11317787	-0.08369440848729509	0.31393120758626725	0.7897763007048739	0.4105983460557725	0.8144036323607695	9363	3
cg12280692	13	113107959	0.5047992336389678	0.63511215762059	0.4267187754191622	0.010037003667188172	0.920197575436648	5343	2
cg12280901	6	28501816	-0.10157865003079225	0.07112141024073522	0.1532219533029182	0.0676310814517922	0.9667498141605386	9450	3
cg12281049	4	186990315	0.5477458348685366	0.5576524769008273	0.3259840405906277	0.1795147005232477	0.6717906313283614	5561	2
cg12281325	19	32893668	-0.0908547637679598	0.22132424908691326	0.6814353611440196	1.5660551863727377	0.45702024321834683	9449	3
cg12281328	5	149681703	-0.14171103854855666	0.0704131783029149	0.044160501320746136	1.0644376315140534	0.5873004115192789	9453	3
cg12281446	15	42787302	0.6385632757175634	0.3706137841789865	0.08489061072326605	0.7040439564761694	0.703264665288236	9457	3
cg12281517	4	153576804	0.20257063631776062	0.24103186584692526	0.4006668104755937	1.4311702650331228	0.4889059533133555	9455	3
cg12281527	8	142200092	0.22500797117885593	0.2143406483493724	0.29382475363358107	0.6121444230936613	0.7363334457591444	9454	3
cg12281565	2	213401333	-0.07977754027542482	0.4220038636426315	0.850057882254895	0.19775830813010897	0.656536392058764	5562	2
cg12281620	19	2525290	0.2150228941145495	0.14530051163684962	0.13891340668085964	0.7119591889957873	0.700486913876614	9455	3
cg12281647	17	2598799	-0.22332229680193574	0.22652196702892896	0.3241945589492418	0.2827359861375902	0.8681697724483609	9459	3
cg12281657	14	65016595	0.04377323289711854	0.5667652055112594	0.9384378308251862	1.992722241136887	0.3692205486876421	9456	3
cg12281701	7	155996597	0.2360552285937187	0.13756819586668348	0.08617773690022343	0.3747636893175905	0.8291270781858626	9385	3
cg12281798	6	74019833	0.3009838137666478	0.6115793416312619	0.6226190399184915	0.31150080196133145	0.8557727637586627	9438	3
cg12282267	17	7219261	0.0174170467145935	0.1693094084802465	0.9180652672316378	7.347311521932505	0.02538350409629306	9459	3
cg12282273	4	3675363	-0.06326363924009643	0.12773880931874276	0.6204181686030681	4.501493622669302	0.10532054061098832	9445	3
cg12282391	12	2162491	0.26894734785870045	0.5771038218430536	0.641194456457103	6.644177360990804	0.03607739884455512	9448	3
cg12282552	11	65321806	0.08769923163160864	0.13191863313249935	0.5061797594456424	0.37999728642396846	0.8269602559523659	9451	3
cg12282606	17	33308362	-0.0487597638829678	0.6831444669657734	0.9430989243674855	1.3795373299825706	0.5016921145925429	9458	3
cg12282777	15	74203067	0.3782799992771173	0.21724413820243127	0.08163682776220992	1.2630814042222633	0.5317718674935559	9454	3
cg12282830	22	29784441	-0.07087660262874475	0.12672861176934822	0.5759715868413222	2.088298950224877	0.35199106926489826	9458	3
cg12283057	15	85625812	-0.5177157530762897	0.3026845633409146	0.0871894426640316	0.6762969348486324	0.7130894094907952	9459	3
cg12283119	2	15805012	0.30151440768348786	0.20029295274663683	0.13222974031965268	3.3835717088256256	0.18419029305357995	9454	3
cg12283120	6	33172398	0.8221501060705984	0.630888400639151	0.19251928931846143	0.5893223906245966	0.7447838809945865	9459	3
cg12283302	20	62113045	-0.1253770522085254	0.09879778071371012	0.20443143099317135	1.1137194776981707	0.5730056288463401	9458	3
cg12283362	19	5709149	0.1673452432029569	0.1579169587149127	0.28927925254917003	4.8178487711805476	0.08991195317167547	9459	3
cg12283393	11	1874445	-1.2501191777102592	0.7954408727046359	0.11604209137409123	1.4075019993488094	0.23547151854909482	5555	2
cg12283398	20	62406964	0.047769890320964	0.0865209418885294	0.5808665527714488	2.548322060339938	0.27966550074241936	9457	3
cg12283460	15	59279556	0.20159346505051778	0.16948992474497535	0.23427731488972414	3.994178102373647	0.13572981126558994	9454	3
cg12283482	4	57254754	0.003547358704395342	0.05163293012161031	0.9452256986410399	1.4225395709195918	0.4910203109924465	9458	3
cg12283520	1	27989987	0.37510819063019946	0.8029754280607193	0.6403941499069155	2.833162753116391	0.24254176016653395	9453	3
cg12283584	4	3376007	0.10882785552567856	0.2300394615109002	0.6361536640716041	3.1926344304733516	0.20264143024871306	9455	3
cg12283658	7	158702581	-0.053022925683187144	0.13229898316696564	0.6885813302608244	0.3940908814864895	0.8211533186477441	9438	3
cg12283674	19	54693798	0.09800837043699198	0.6939016814822674	0.8876784154876437	1.2413340208905823	0.5375857426757401	9458	3
cg12283724	6	19802436	-0.011685237201841215	0.10469010748598408	0.9111267780719792	0.09407960703296334	0.9540494223126961	9347	3
cg12283819	7	100054442	-0.24976978453459805	0.23234347863985882	0.2823736781540896	0.17267868777511075	0.9172829040530035	9457	3
cg12283822	4	6675756	1.7977516449626525	0.861540802319781	0.036917943494549174	0.12779773115431317	0.938099868922181	9362	3
cg12283916	19	37999281	-0.06843234822400361	0.16140582481660395	0.6715826285239408	1.0918764792824525	0.579298007928791	9441	3
cg12284098	8	1993893	0.09881378239563535	0.07155099605057881	0.16727098147217434	2.3705368023080187	0.3056641278831671	9452	3
cg12284171	11	129814770	-0.09313647882036706	0.16137547147720577	0.5638438836861739	1.2645311793264757	0.5313865323654415	9441	3
cg12284235	10	1248818	-0.18081700581662868	0.38526822170190655	0.6388354975411905	0.6033351054990104	0.7395838966571741	9386	3
cg12284268	6	168766243	-0.0652500708978784	0.15789226718716898	0.6794183944064047	0.387045178125286	0.8240512214402045	9452	3
cg12284319	6	28544320	0.19173997310227803	0.12806695670173632	0.13434503277659018	0.4921621033083231	0.7818588514040206	9447	3
cg12284382	22	35940438	0.43971442217016937	0.4334560362357082	0.3103736371822031	1.1171204362147191	0.5720320726502686	9456	3
cg12284465	1	2766872	-0.25875910278727543	0.2694067862754323	0.33681505008789786	1.9255145817782482	0.38183859307316076	9458	3
cg12284521	6	34113943	-0.007807694030933414	0.09526528408811634	0.9346805973565703	2.2695063995108917	0.32150145818231585	9457	3
cg12284769	12	125259369	0.15265943364786397	0.27709154471668085	0.5816782249698662	0.01540744850976641	0.9923258733760508	9455	3
cg12284802	15	79723655	-0.1497176378539064	0.32021326410139667	0.6401021254212644	0.015723675830097934	0.9921689855035188	9454	3
cg12284836	7	36481121	0.06358382048112773	0.23027886428337396	0.7824584997377757	1.435466173708802	0.48785693267767577	9456	3
cg12284854	1	40939078	-0.05551464450270223	0.07120597816368325	0.4356059822860963	1.4952054442113425	0.4735003050526309	9459	3
cg12284870	17	78822431	0.059446679000409605	0.254474098592516	0.815290860983175	0.3158476150716086	0.8539148413659094	9458	3
cg12284971	2	233469404	-0.05384497673922226	0.18607754155991768	0.7722994073588728	2.6067099559437383	0.2716189869501041	9457	3
cg12285085	8	96418790	0.11466737777862313	0.21555861807617382	0.594757506338198	1.6700403563605999	0.4338657267238043	9397	3
cg12285118	10	14816973	0.0644090357271348	0.1776659501514897	0.7169568552946536	10.550941978110092	0.00511554677424968	9398	3
cg12285184	6	167173343	-0.024134222372456014	0.08268868044533363	0.7703871571973335	2.463536999046909	0.2917761152129426	9455	3
cg12285326	19	36365557	-0.1638142524001152	0.1919438420196428	0.39341043811674276	0.22472367743229546	0.8937208161943664	9454	3
cg12285381	19	521213	-0.14272581679944793	0.20443761354734835	0.4850904362915692	7.899084182055579	0.019263520695064238	9458	3
cg12285409	2	9614722	-0.14721797089177852	0.3144307192845519	0.6396381425242107	1.621303486006259	0.44456822755131725	9457	3
cg12285565	8	26047780	0.21243095133918846	0.08747003267098456	0.015156656739945786	1.0109472199997254	0.6032198168259524	9454	3
cg12285605	15	68785674	-0.07250176529301545	0.07741032988603577	0.3489693354764155	1.9368455382061642	0.37968141134593036	9459	3
cg12285640	6	140001095	-0.14970115687607474	0.12610099652732978	0.23516733676199844	2.7333894514828545	0.254948242314356	9440	3
cg12285737	19	49931759	-0.019378803941594608	0.2249667331011733	0.9313545272566889	4.206678844033376	0.12204817660205759	9455	3
cg12285911	15	22972775	-0.007627482842995236	0.17588818545137416	0.9654101618930845	1.2848264091365853	0.5260214936807777	9454	3
cg12285988	1	50890701	0.30631468138089374	0.15571013502910708	0.04915889709968704	1.0116379026180344	0.6030115360707461	9450	3
cg12286123	19	49977394	1.094659874958674	0.8523809088063864	0.19905872515640352	2.871148203127581	0.23797870084486702	9454	3
cg12286154	6	32015215	-0.05515581629881372	0.21661061222974137	0.7990079728197612	0.7106739781969397	0.7009371952108102	9455	3
cg12286158	22	38966699	0.008137224517929758	0.20081086947614182	0.9676771011162075	1.3057924187272443	0.5205360102494055	9362	3
cg12286159	7	83304047	-0.2720920218349996	0.16515981502628949	0.09946622635592622	1.8899773511168632	0.38868397250576536	9452	3
cg12286194	8	126442431	0.0038258879857435606	0.4765313952296832	0.9935941593954842	0.9861333216172998	0.6107505545830173	9391	3
cg12286295	19	1445579	0.26207615914231874	0.41739631973986857	0.5300804223509248	1.6014770510498506	0.4489972457144637	9454	3
cg12286307	7	132937650	-1.1871309132835295	0.8199260416119029	0.1476586666175873	0.07070061725663285	0.7903194007273323	5538	2
cg12286415	13	30948122	-0.14136637552317072	0.22942315814264166	0.5377745361718375	4.932297521291537	0.0849112436285712	9459	3
cg12286462	1	1358109	0.06721171373742248	0.11324642783100082	0.5528468262660613	0.07301673555581648	0.9641500260692808	9458	3
cg12286516	17	77764329	0.14602315978861677	0.167070733231164	0.38210737015459834	1.114122084816499	0.572890292383042	9198	3
cg12286569	19	18722620	1.0287096446343897	0.7104305344566473	0.14761459779335356	2.3023415994251764	0.3162662680742027	9438	3
cg12286573	17	42734503	0.2050474179411298	0.14340695249251623	0.1527661067020262	2.018045667617176	0.36457505598921625	9451	3
cg12286804	10	103457463	0.09890984700311976	0.1655863531826008	0.5502864715093321	1.841846669534804	0.39815124442426125	9447	3
cg12286857	7	157530016	0.02331123181295617	0.11408214268378607	0.8380899592701604	0.8338369227258938	0.6590746578025485	9454	3
cg12286861	10	112698410	-0.348431	0.557568	0.5320287383410613	0	NA	1087	1
cg12286910	15	66416521	-0.08195419488038443	0.1517249647589119	0.5890937949890646	2.0130887900810754	0.36547975359755297	9458	3
cg12286917	4	147366475	-0.0786109837298505	0.25606488001333344	0.758846149842374	0.48121669177953885	0.7861494647704597	9459	3
cg12286963	11	72433438	-0.039165999847090904	0.7396841116174793	0.9577720410013145	1.699807791845409	0.4274560102402479	9453	3
cg12287025	11	44087605	-0.025565444373398048	0.954568470641443	0.9786334499008488	1.3369427677287788	0.5124913819263676	9396	3
cg12287154	6	1316815	-1.1688663366654064	0.6876473087626641	0.08916760991799988	0.22312314362704055	0.6366704743151925	5558	2
cg12287206	17	80247929	0.6666609258306954	0.509070862678744	0.1903433400349932	3.749747810951914	0.05281547948690884	5560	2
cg12287358	6	29796032	-0.14733784471473096	0.29466036838525617	0.6170567717211906	1.6055134566249696	0.4480919920215882	9452	3
cg12287785	6	99295470	0.04713544678364414	0.101443879792379	0.6421853109638564	1.6410909340112985	0.440191479080063	9458	3
cg12287813	2	109065726	0.19955808993639032	0.6994277223880029	0.7754018697761949	0.18368867983585216	0.6682222256169935	5557	2
cg12287936	5	1800606	0.11405027544135463	0.10649845122910913	0.28420981866330214	3.567348835660863	0.16801963728133656	9458	3
cg12287945	19	35758300	0.029323648690247214	0.08231688826658856	0.7216692039757989	2.3317972172387593	0.31164249154062695	9443	3
cg12287976	11	5728046	-0.00696870334915125	0.16267619003536612	0.965830766634584	3.504260636878698	0.17340414364995502	9457	3
cg12288074	5	10354432	-0.30802605240165326	0.5251382212411705	0.5574980034701034	2.2281997119101167	0.32821058277320764	9451	3
cg12288076	20	45170254	0.10431888035493929	0.07019897860119069	0.1372670709106567	0.41148218256727925	0.8140438120395176	9458	3
cg12288267	3	196318719	0.2504446713560614	0.24743261300594266	0.3114552252607923	9.34515962891303	0.009348121972088282	9413	3
cg12288365	7	66094096	1.0155667598622529	1.2845024090826624	0.42915965330863265	0.1253261495361471	0.723328140099645	5533	2
cg12288551	7	50801220	0.22479382842276954	0.1757111362690241	0.20077826736004573	1.406191090046727	0.4950504784117244	9449	3
cg12288726	7	127227857	0.08107828134993735	0.09489606800969717	0.3928887608973786	3.5342625198830477	0.17082233145654302	9290	3
cg12288758	6	31124426	-0.3005693656760098	0.37129997565333117	0.41822445097349575	0.8934754320932055	0.3445372333362482	5562	2
cg12288941	15	37175117	-0.10865874143296557	0.28895334755881663	0.7068852947083455	0.675790935567102	0.7132698436791598	9456	3
cg12288982	11	599052	0.12783263622968086	0.18046323629087319	0.4787227641588225	3.185847607252176	0.2033302440843508	9454	3
cg12288985	13	32420526	0.049539894005568366	0.2873716902535287	0.8631312388326007	0.05393259620786547	0.9733940461965214	9435	3
cg12288994	5	1860383	0.05559927121154569	0.1618139354143412	0.7311471107504206	0.760692364693222	0.6836247094379636	9457	3
cg12289045	19	51141361	0.11995331164389343	0.05820690071089992	0.03932125437966844	4.024515938118982	0.13368647369569986	9459	3
cg12289251	10	18689471	-0.04798878518107449	0.0606017983576474	0.4284361047137264	0.4711250194583386	0.7901262708858785	9446	3
cg12289476	4	76781503	0.1434247815597422	0.1576734985065642	0.36301687843661073	1.7860864960295022	0.40940792513554275	9458	3
cg12289509	6	112408513	0.8578076188072491	0.5114684007335604	0.09351376871601108	0.04550737398145176	0.9775032258842458	9450	3
cg12289617	5	10259861	0.07001322508777678	0.2117809583386312	0.7409522100226797	3.731842167298384	0.15475360320508302	9458	3
cg12289801	19	19106904	-0.054766935467483104	0.20093128855774156	0.7851872414388774	1.3765201003595664	0.5024495459398514	9441	3
cg12289964	4	165675069	-0.30548881198016364	0.10472798943524245	0.003534453450153356	6.7248791867232685	0.03465062231905447	9320	3
cg12289983	4	134067133	-0.1133511131566398	0.12922310712744345	0.38039228974830824	1.8277285798408938	0.4009717552585702	9445	3
cg12290002	6	153304188	1.01611056057222	0.7948034151909599	0.20109340448856478	1.202516662481138	0.5481214835784425	9454	3
cg12290217	15	99563030	0.33173427813503364	0.18505827927434215	0.07303793822675403	2.2748167222988567	0.3206489521937744	9445	3
cg12290311	5	39424119	0.09127496665500583	0.41281979993666656	0.8250136104433801	1.8087483509681312	0.1786584499154539	5560	2
cg12290394	15	49448261	-0.11162744296571378	0.7051566015299764	0.8742191198307314	1.6946662296090667	0.42855631980175707	9456	3
cg12290450	2	113670135	-0.17618065900529556	0.153350931652598	0.2506085834540612	0.3966738241789603	0.8200935071712262	9458	3
cg12290486	18	8830126	0.21158963986323406	0.20704306136143036	0.30680003183019494	0.0931987438717401	0.9544697083545757	9459	3
cg12290660	4	41869611	-0.11814227660044846	0.189665449802316	0.5333513886889802	0.0925277845945933	0.9547899672245251	9457	3
cg12290671	7	99195819	-0.12310078240946055	0.07003696957901963	0.07880634408167125	1.1902293356467062	0.5514993230149882	9443	3
cg12290764	2	75185568	0.00682603299396168	0.6132724391338208	0.9911193239173652	8.959997165143577	0.011333429218978317	9459	3
cg12290779	10	104211761	-0.12998087976384515	0.1322151456327873	0.3255575912079279	2.668965645984607	0.2632943100135591	9454	3
cg12290896	5	96038388	-0.19094974866685063	0.37257551523586563	0.6082921114677784	0.11647064049238476	0.9434279136243985	9457	3
cg12290983	4	89205952	-0.28350945448668885	0.3199768359194161	0.3756007239543382	2.1253432232430054	0.345531450276176	9446	3
cg12291038	6	147728931	-0.2554527416207954	0.19505669392794378	0.19031991785733768	0.07634654392087771	0.9625461441836051	9454	3
cg12291059	18	19997924	0.07422568627769122	0.07183893134151449	0.3014992253575779	3.996023556690614	0.1356046274466562	9415	3
cg12291109	19	40895589	-0.5012529016696382	0.4005717544668351	0.21080914444683987	0.8182172499887737	0.6642420751115689	9459	3
cg12291247	10	75411501	-0.08719316636518806	0.12054043140285317	0.4694636314853507	2.5902868947923032	0.27385857721388046	9409	3
cg12291274	11	32005539	0.0470900653723636	0.16720963188166701	0.7782326609432966	3.952825845367893	0.1385653916801306	9452	3
cg12291408	7	100037572	-0.14124510387047823	0.21281703613846661	0.5068870409684852	0.1902278991214173	0.9092693177254818	9448	3
cg12291509	4	141444910	0.07860407019473006	0.35040412210746985	0.8225051674026282	2.554867652204807	0.27875170877211913	9441	3
cg12291519	10	43950823	-0.18340793235771696	0.4535617651372322	0.6859387748024235	3.6634421370602435	0.1601377224742932	9442	3
cg12291523	7	21370409	-0.15776694384918005	0.3705512762869071	0.6702807061271312	2.2545494845201763	0.3239148059838417	9435	3
cg12291552	3	167813648	-1.1483853791720675	1.0884400245542944	0.29139122633158954	0.8323674102602019	0.36158885978207844	5560	2
cg12291586	6	149813417	0.10012402945100968	0.3597202595886845	0.7807524563366708	1.7064789019151063	0.4260325824736874	9312	3
cg12291654	10	22621287	0.07338664069409767	0.12683649708217828	0.5628641944583128	1.3251119791918018	0.5155319547368755	9407	3
cg12291728	2	102091269	-0.20478583912915202	0.24071679358373813	0.39491741229080585	0.685608331277894	0.40766217908720886	4893	2
cg12291741	9	470109	0.12033766107857882	0.5495187582444852	0.8266598955706229	0.6460284342547891	0.4215362070363769	5555	2
cg12291829	5	42991862	-0.11462015120962767	0.11860506875365605	0.3338431667773022	1.5935579512936897	0.20681853749730067	5560	2
cg12292060	6	29597991	0.09237097180564594	0.12726221159461848	0.4679418334087522	1.44589773359056	0.48531900266997047	9453	3
cg12292134	8	131272997	-0.24176012838150324	0.2235256448821775	0.2794406643198984	0.5078009111465867	0.7757690216855404	9444	3
cg12292205	6	26970375	-0.013365552256782124	0.1504984080293017	0.9292340263873211	1.1914490492454066	0.2750374606557272	5551	2
cg12292213	8	134474257	0.021809725020364323	0.11126974742014502	0.8446041550069124	1.6607278408963817	0.43589062794108957	9425	3
cg12292268	6	56982370	0.14336106600450202	0.17852707940181747	0.42196236317142816	0.12961775744356008	0.9372465740241651	9447	3
cg12292402	13	31736577	-0.7374864515399585	0.4697146659017762	0.11639806136202738	2.5813603591420726	0.2750836131883792	9454	3
cg12292492	15	80992262	-0.06968253470259642	0.25494210025493386	0.7846019368076078	1.6033005904533888	0.4485880502040256	9457	3
cg12292531	8	41685719	-0.14666587928274225	0.503530024910336	0.7708407458882256	5.690969696144881	0.058106087284579236	9448	3
cg12292584	3	12949457	-0.9330374186339904	0.8837501168363096	0.2910730189884623	1.1916057024404059	0.5511199209016064	9291	3
cg12292630	11	30386843	0.016232138283670865	0.19254270839992477	0.9328146587075021	1.7865712352788554	0.4093087091143486	9456	3
cg12292648	8	11207723	-0.16744947888362566	0.22454573151669943	0.45583324923189195	1.4602800957565774	0.4818415044843303	9445	3
cg12292686	10	135192102	-0.8811371744611877	0.880738374044165	0.3170914276424481	3.810635846423641e-4	0.9844256043183451	5561	2
cg12292808	19	18942500	-0.5407389910643239	0.7056611277755614	0.4435055159883189	2.567122685963926	0.2770488753695648	9391	3
cg12292947	7	47343625	0.17346886084700716	0.16430728617713133	0.29107843239692766	0.030249776942191567	0.9849889181612071	9446	3
cg12293095	3	132324571	-0.4735342484373827	0.24857291933661588	0.05677858748064926	0.11390667067131455	0.9446381495601962	9450	3
cg12293132	7	23720668	0.10862840039045728	0.15006575468362685	0.46914431147614993	2.559114075059722	0.27816048782427044	9454	3
cg12293170	7	132258096	0.05303436013775109	0.10217745651239815	0.6037316662281147	0.7003208760043296	0.7045750400384245	9455	3
cg12293204	3	39219562	0.282501800394758	0.4994378121102409	0.5716388075786414	1.4572563320295993	0.482570542887137	9458	3
cg12293275	1	44115487	-0.40858741228175116	1.033326485063107	0.6925404824083763	1.6601760151220093	0.4360109123759921	9455	3
cg12293340	4	1750442	-0.07640568222195676	0.870806065602415	0.9300822698216288	2.8436136593415666	0.241277675155773	9424	3
cg12293415	18	67873666	-0.25289261875207003	0.19740519512974974	0.2001641955803805	0.762438803484901	0.6830280156424205	9258	3
cg12293634	2	101924667	0.17321453877869072	0.46759327942616186	0.7110558147590449	0.7585805830602632	0.6843469237131878	9458	3
cg12294118	2	202879585	-0.054430021319761594	0.08640410932457211	0.528729171073697	1.185258732383024	0.5528716698239345	9451	3
cg12294121	4	47033575	-0.11483722852151032	0.26148612378500086	0.6605373425511707	0.5787122315852145	0.7487455178161189	9456	3
cg12294260	9	139360684	0.2468630559776936	0.21830193151192628	0.2581253338111119	3.407352378546232	0.18201317775611142	9456	3
cg12294361	2	67877000	-0.2536080039591137	0.14453203712061596	0.07931343240330187	0.5647148639804087	0.7540041311652356	9452	3
cg12294403	11	67250360	0.8838700958286797	0.44404313562060266	0.04653533024524027	5.159315746221099	0.07579993278235304	9438	3
cg12294506	8	6565850	-0.13651053848212225	0.6427471164004784	0.8318058470511801	0.6430661362098418	0.7250366540428761	9232	3
cg12294633	7	38356729	-0.03774637299186632	0.12141645871038524	0.7558891925398807	0.23716958790989542	0.8881765004655471	9452	3
cg12294678	7	150686728	-0.07026820694934138	0.1814099484973629	0.6985009359793433	1.310616396000173	0.5192819962495275	9454	3
cg12294817	10	126480145	0.21162026521267988	0.4783783049637365	0.6582214019209061	2.0768540123233197	0.3540111015031617	9394	3
cg12295053	19	51302741	-0.7851015102826612	0.4083323469110047	0.05451745777262649	0.14688295443984345	0.9291905230129799	9451	3
cg12295277	2	106710120	0.363587	0.615107	0.554456412746074	0	NA	1085	1
cg12295617	8	22526663	0.06327520984598378	0.5744424773764889	0.9122899029665916	7.099089226463427	0.028737723453930292	9449	3
cg12295918	3	46506481	-0.7180559053735769	0.43008446735216344	0.09500457078084794	1.0742580804422404	0.5844237030927679	9458	3
cg12295988	5	139529063	-0.40146374490976283	0.258247287932509	0.12004827469944257	2.586630056000376	0.27435976359803516	9455	3
cg12296079	11	61849674	0.48688461923815474	0.6285280641407753	0.4385508723365781	1.7029041387466943	0.4267947462016693	9454	3
cg12296218	15	48624389	0.1068231343681368	1.1805180299005253	0.927899147491763	1.4364856528384813	0.4876083160673531	9452	3
cg12296326	6	29717114	0.07383768447096493	0.31971596711240713	0.8173553911719701	3.482566442169542	0.17529531358721567	9343	3
cg12296472	2	237028230	-0.007320547482160696	0.06386747627177966	0.9087456146857191	0.0893203846110994	0.9563223923337195	9458	3
cg12296532	17	79482181	0.11514320771970168	0.6568973558390071	0.8608569478578487	1.6382533225583833	0.44081646853578654	9455	3
cg12296550	6	32728862	0.050536961322907796	0.040477158751884575	0.2118368997616057	0.7153328147064049	0.6993063195460906	9458	3
cg12296552	3	11058843	0.5477510181583887	0.5195329963705655	0.29173908722461495	0.3663463698260395	0.8326239453443666	9410	3
cg12296605	8	106331317	-0.23093266280497607	0.3741110391739369	0.537047587440098	5.178753629563728	0.07506680603578313	9455	3
cg12296644	1	145516322	0.14331051568772343	0.9158488093877941	0.8756559787924896	0.31073476880061585	0.8561006016958759	9459	3
cg12296751	7	116166734	0.04255758914093644	0.4788584465850893	0.9291828374890361	1.8460292085384364	0.17424592806370942	5559	2
cg12296772	8	17271067	0.22547801362581668	0.158381749457318	0.15455177144734397	2.69542387973932	0.25983409705809174	9450	3
cg12296860	11	46409428	-0.6090676635277679	0.28969995794584863	0.035517504378506634	2.4158156072257713	0.2988218198032984	9449	3
cg12297010	1	2096582	-0.3999855371037508	0.30455726062827726	0.1890702807677521	2.428382072367358	0.11915582515604968	5558	2
cg12297221	11	3663372	-0.22019748540869818	0.3560981501679937	0.5363368869581391	7.172806777621268	0.027697769602096814	9456	3
cg12297231	1	31531229	-0.06332163012615849	0.13722035156324325	0.6444689962458992	1.3649495997681005	0.5053647668345435	9394	3
cg12297292	13	114126424	-0.1413162049863343	0.22326164376392876	0.5267582581856566	0.8744442295301267	0.6458279675512096	9458	3
cg12297329	5	152029980	-0.03274257443045292	0.1104165465719967	0.7668201327858692	1.5076120633385846	0.47057212766724865	9247	3
cg12297350	1	234529431	-0.11355645546794535	0.16907290819441004	0.501811673903502	1.4700804450421014	0.47948617244435565	9448	3
cg12297374	1	19038550	-0.019077771837643365	0.0645918695121747	0.7677198647758912	0.3124074691834903	0.8553849011236315	9444	3
cg12297409	10	44101714	-0.05881377852932888	0.11167344368107716	0.5984306961891785	2.5113577723655256	0.2848823798489886	9453	3
cg12297440	7	157523408	-0.3038669951507224	0.19686828593542224	0.12270852745739157	3.1210818043953097	0.21002243887280414	9379	3
cg12297501	6	28364357	0.025166137692799313	0.1950197030029338	0.8973227714798303	0.3305347551276425	0.8476670266405197	9445	3
cg12297546	3	187938319	-0.3319024033364722	0.22346369755291673	0.1374741198808165	1.2479720878793665	0.535804435334294	9455	3
cg12297570	19	47292050	-1.0355353902560462	0.4805090999344349	0.031155600679157867	0.3839560030099898	0.825325024200405	9458	3
cg12297590	6	158080750	-0.03422550638324888	0.1405858975685806	0.8076575325770675	4.077148713729604	0.13021421761925464	9432	3
cg12297619	20	32308323	-0.7068918079224827	0.6092762487254604	0.24596103746950135	0.1697965927052269	0.9186057052014879	9456	3
cg12297625	7	157461897	0.040477653360033485	0.15515691747995727	0.7941834743436843	1.4228836140049452	0.4909358521856394	9450	3
cg12297642	15	63413538	0.11032091416030468	0.19155576267488228	0.5646688354516556	0.0022781794942846045	0.9619312027708843	5562	2
cg12297684	1	230416101	0.12466472472428426	0.26850668485585855	0.6424406385047865	0.8011242443165673	0.6699433501690868	9459	3
cg12297711	1	203595834	0.38119329036663696	0.7591438367454916	0.6155720059248782	3.0118206423068377	0.22181527875619833	9459	3
cg12297774	7	1627264	0.13757616391045152	0.36794388810944395	0.708474785208631	0.13636731034120264	0.9340889075655275	9448	3
cg12297814	1	201197846	0.3221641573236634	0.22521648826485663	0.1525837908585723	1.263090737054867	0.5317693860304344	9453	3
cg12297819	19	44207476	-0.05362515711960124	0.13275497637898692	0.6862562209334144	0.5063558847968199	0.7763297275586729	9441	3
cg12297839	10	134843184	-0.058271997704949334	0.15799702298690763	0.7122640867942859	0.3802480797015383	0.8268565644172817	9458	3
cg12297935	1	236902707	-0.09404592340448648	0.2640389547667516	0.7217042699121452	1.9833830177613243	0.3709486970277788	9458	3
cg12297970	6	53208623	0.05791453367546944	0.13793476362237397	0.6745811423947408	4.4940052005622295	0.10571562211601979	9458	3
cg12297975	11	43719186	0.07077984702448772	0.20114721275124467	0.7249276406626155	1.2505818913337863	0.535105719178285	9451	3
cg12298140	22	29168611	-0.6232541473314278	0.621221639726388	0.315729742601971	0.5918697576276617	0.7438358659168995	9456	3
cg12298155	11	3862358	-1.3713514367491895	0.705647387439362	0.051968479636434674	0.15627651045415084	0.9248365542164234	9456	3
cg12298212	6	27065003	-0.17166133552230806	0.48258353516409425	0.7220553555700023	3.758422919016522	0.15271047668635068	9457	3
cg12298222	15	40799212	-0.0806908480942588	0.17906844894338078	0.652267379974532	0.05505584662944048	0.972847517046787	9443	3
cg12298241	20	30638129	-0.15248442218447092	0.19668209628154654	0.43817204234857415	0.1523019365888117	0.9266762972586503	9453	3
cg12298268	3	139257866	0.15226609998511587	0.15507358637989457	0.326151195198085	1.6930651437444981	0.4288995348955393	9440	3
cg12298321	5	91988	-0.9870745706999181	0.5392173377686907	0.06716489138557515	1.2732620569406479	0.5290718529470835	9456	3
cg12298326	6	168672844	-0.16635613634208002	0.10705723776047867	0.12020850664853128	7.874958653527666	0.019497299176702117	9458	3
cg12298375	19	3633334	-0.052889982543598175	0.21847539295629453	0.8087129990950293	0.9157827244479565	0.6326161984912572	9418	3
cg12298445	11	72438603	-0.2765529058177039	0.21048064886403672	0.18887605099442287	0.7410679645390451	0.6903655892112973	9454	3
cg12298562	10	95361132	-0.6124329728991807	0.36022847504190336	0.08910765757721169	5.174673294473753	0.07522011122812718	9458	3
cg12298688	2	172946691	0.06603310599020758	0.1258514230925828	0.5997980316307685	1.521833003760589	0.46723800620442957	9456	3
cg12298697	6	32850425	-0.028304619972241415	0.09764404205668552	0.7719114505122615	14.125608845722674	8.563730909537425e-4	9458	3
cg12298745	18	76737545	-0.05940909520208245	0.1240500686331706	0.632001068924652	1.7786832583801153	0.41092620553223136	9459	3
cg12298755	15	25199713	-0.04467706539810011	0.14283901397033724	0.7544484569416003	2.047185260562412	0.3593017801855279	9454	3
cg12298872	1	228352449	-0.19095898197899266	0.1569253492474581	0.22365069337362828	0.35817317457577647	0.8360335063890217	9458	3
cg12298905	1	214162308	0.015867134966205055	0.3992304560121859	0.9682969833600591	0.47235211513388653	0.7896416393083393	9413	3
cg12298979	19	36166478	-0.056557302629205136	0.13224964477431003	0.6689018718884228	5.171071328961425	0.0753557034143105	9448	3
cg12298996	3	188272255	0.3941366291847855	0.17156563973274114	0.02160203228384349	0.5265837840402285	0.768517540431392	9454	3
cg12299026	11	67195829	-0.1859225741320972	0.3385328506894188	0.582867530391405	2.5640579565801205	0.2774737407253105	9434	3
cg12299199	2	20212501	-0.16915385029389346	0.23053795458460333	0.46311004012052426	0.007539372839138999	0.9962374099284786	9455	3
cg12299264	1	157895493	-0.1491135069136849	0.17813032847722696	0.40253443901415104	0.28934866926024866	0.8653040467919961	9432	3
cg12299361	1	53796769	-0.1669361216126305	0.2283097862297566	0.4646676842373015	3.988767943470343	0.13609746823548563	9455	3
cg12299478	10	111935236	-0.07300187712164857	0.2611480042815873	0.7798287882217746	1.1066835862307336	0.5750249814575731	9458	3
cg12299554	15	94840953	0.07865910104570753	0.15195384408879653	0.6047016002330894	2.5787892907508274	0.27543746997855845	9419	3
cg12299599	7	25934722	0.013429243050851046	0.09052039541670338	0.8820618290322982	1.0252714752442673	0.3112718555102699	5559	2
cg12299795	1	64982093	0.09091244919625273	0.1870540240341046	0.6269512709758984	4.715667494166718	0.09462498298085928	9454	3
cg12299829	1	24742324	-0.05523595659980812	0.35949062774249485	0.8778852245391348	0.25318744431396395	0.6148395887518355	5557	2
cg12300018	8	63903574	-0.05271230286266673	0.19815354161672666	0.7902257582163117	0.8647985794389684	0.6489502058008225	9434	3
cg12300084	7	2695197	0.08249586842022984	0.2293354100724936	0.7190587036671687	0.8898810066670103	0.640862404074786	9450	3
cg12300123	6	33139539	-0.1250732417153537	0.19254968905745798	0.5159742441014383	2.1466375184251496	0.3418720416293901	9453	3
cg12300288	3	195491882	0.030560588083074918	0.21623459697512284	0.8876086938031176	1.2569077959725212	0.5334158791532172	9434	3
cg12300292	7	72847862	0.0895894947865326	0.2948615900414516	0.7612530226446825	0.8334454251214771	0.6592036835052806	9412	3
cg12300353	4	44450358	0.07822048474621461	0.24261057039585524	0.7471408270466995	0.2242469308029743	0.8939338807811508	9457	3
cg12300368	5	109223610	-0.05828432373396784	0.22690386213793978	0.7972807338295336	2.514733111752494	0.28440199796730115	9459	3
cg12300382	7	50467567	-0.03431882758185028	0.3152484518045707	0.9133113165019744	2.0890847902043674	0.14835492218410587	5562	2
cg12300498	18	43913565	0.4333284494536273	0.46350762786991895	0.3498452099304921	2.7995190075520706	0.2466562767122384	9457	3
cg12300511	20	2854049	-1.763271634897431	1.1360814330980331	0.12064679675325383	2.453080277346996e-4	0.9875037937053902	5557	2
cg12300725	13	112983207	-0.2464735336825201	0.15668298495301783	0.11570226988219812	1.2653253334517602	0.5311755728484069	9456	3
cg12300731	11	101207708	0.08913998279796433	0.06951830466274822	0.19975427224141537	3.7443419864789225	0.15378942333331003	9456	3
cg12300851	3	44074108	0.009071878177561624	0.22505723527183935	0.9678466154135529	1.1570453289571847	0.5607261356064593	9444	3
cg12300890	1	151162223	0.6516354706337184	0.7843541635063568	0.4060909220531766	1.096646329975632	0.5779180716030874	9457	3
cg12300939	2	48844195	0.06626086189203649	0.12583896887311274	0.5985041739974212	3.130388030054476	0.20904745089168528	9446	3
cg12300957	11	65651316	0.5898966441407907	0.2755376641389635	0.032282671362096144	2.888068678551151	0.08923784146146446	5560	2
cg12301087	19	50762584	-0.484058632899669	0.2460602883617114	0.04915602099205031	2.4861306131924383	0.28849852474106674	9454	3
cg12301169	1	52344471	-0.9342001786263396	0.6432993098232673	0.14644560477994828	2.253578793859834	0.32407205467917244	9451	3
cg12301301	1	68564241	-0.29331461522003055	0.12759548949842484	0.021517143029904668	1.629873651810367	0.4426672915834852	9236	3
cg12301347	22	46285638	-0.02341584964916018	0.06061351421119844	0.6992641269236403	4.941213725310623	0.08453354318183405	9457	3
cg12301563	17	78418076	0.027774466147350168	0.15279694731381932	0.8557603266206392	2.92746030610435	0.23137161154633598	9453	3
cg12301619	1	110676840	-0.271133428065188	0.21301922776516602	0.203084764032805	1.100055792229084	0.5769337159469785	9457	3
cg12301620	2	27712555	-0.6301710190714159	0.930910826624079	0.4984438573240236	0.5995540367487612	0.7409834279512623	9309	3
cg12301695	2	165812159	0.001312610491638439	0.06679160010770899	0.9843207194702024	0.085206612315238	0.9582914629983285	9459	3
cg12301696	11	2235010	-0.04997670495327771	0.12556308433158173	0.6906149376254	3.290561512880185	0.19295838088005512	9457	3
cg12301740	3	133123374	0.6364551399035794	0.2759650861784434	0.02109451016171503	3.6076683159965084	0.16466631962611591	9456	3
cg12301744	11	107328559	0.030094917967608346	0.6358896649906399	0.9622523989975901	2.9113254268818234	0.23324573758500855	9457	3
cg12301814	19	17347791	-0.12008956831584387	0.1740192380806865	0.49013530654210524	0.5694216338691178	0.4504888352299115	5558	2
cg12301823	1	33207915	-0.23199157147900668	0.27557937917302244	0.3998819332256133	1.657308396074865	0.4366365173665578	9459	3
cg12301921	5	1122879	-0.6935481345391492	0.4593187901086172	0.13105633439568398	0.35328368881579875	0.8380798937774654	9449	3
cg12301972	2	241816190	0.33476559825679625	0.5504862402642952	0.5431031829315938	0.37646727269229574	0.5394999826927053	5558	2
cg12302070	2	163695776	0.24566763457013996	0.1721957695184992	0.1536732012037974	3.8168297234677118	0.14831530061913611	9458	3
cg12302119	1	71904426	0.11635381734247272	0.15052541808481934	0.4395315448063543	0.12314658648101502	0.9402840267504935	9455	3
cg12302189	5	72705910	-0.6008093321936844	0.3605389319951947	0.09562976510406405	0.1277016220819805	0.9381449499594253	9267	3
cg12302217	6	32085149	0.24048032834253819	0.41118216491129317	0.5586478627207414	0.9130382453585246	0.3393095659565166	5562	2
cg12302377	7	103848112	-0.6417065123248336	0.40532590289571363	0.11337895423496679	0.46214990434559766	0.49662092292359167	5555	2
cg12302402	11	18230629	-0.0740891260190389	0.05081609741988239	0.14484457876091053	1.5151107004762225	0.46881110622915273	9351	3
cg12302428	19	52408520	-0.17218003667014478	0.16493403450476887	0.2965165146456299	0.043846937868115686	0.8341386434319431	5562	2
cg12302526	11	69235282	-0.31208378895533156	0.22148400103828075	0.15881803807497144	5.020088130432745	0.0812646582172452	9450	3
cg12302527	1	3461381	0.2730043109185605	0.42624838878946875	0.5218594548618978	6.481868927138974	0.03912731495984344	9458	3
cg12302621	15	85426911	0.2631291043527562	0.2450567787223837	0.2829358643128871	0.028406298824241685	0.9858972394730401	9454	3
cg12302647	5	148533875	0.0637765665482013	0.14986302220162984	0.6704243158557761	5.140595411776315	0.07651276373267554	9455	3
cg12302718	1	36554906	1.845741701401507	0.9387570911431989	0.04928073917353693	0.24426268511392887	0.8850321184870693	9426	3
cg12302761	7	43484525	-0.0455310970065947	0.16294976107651965	0.7799240558347341	1.3769020139807449	0.5023536089372802	9407	3
cg12302797	7	1097123	0.23642934028979584	0.13993428494320365	0.09110946887986589	1.7982741221093532	0.40692065595634713	9408	3
cg12302812	7	48069745	-0.22207687825242864	0.1926579468703231	0.24903340741010044	0.3600146909028924	0.8352640759970233	9453	3
cg12302829	15	63341214	-0.7131976635350997	0.6479220668265553	0.27100719281362373	2.064220995735086	0.3562542926715424	9447	3
cg12302830	20	33297742	0.10548272321257372	0.4481890156371052	0.8139345996469841	0.5517978555936208	0.7588896295319537	9451	3
cg12302875	7	2499975	-0.5226718140210268	0.4828244715295068	0.27901724068603106	1.9197669058802076	0.3829375136157871	9457	3
cg12302912	3	12704256	0.17833187321766059	0.5920433146298719	0.7632511367929371	2.698920197842882	0.25938026253240415	9459	3
cg12302982	2	39471028	-0.036121673280491186	0.040040667849857166	0.36699065834424627	3.3661663870036995	0.18580023394102932	9458	3
cg12302983	3	23247317	0.412333	0.556573	0.4587888695031933	0	NA	1087	1
cg12302987	2	225276960	-0.1162606737504359	0.21617218632939256	0.5907046814421388	0.7907232147996799	0.6734364756014135	9455	3
cg12303084	20	45985741	-0.2802454414151716	0.2306041044453487	0.22426446690603993	0.5163075064976375	0.7724764522116012	9457	3
cg12303160	4	54343119	0.1503279268972232	0.1383828759762229	0.27733794950556795	3.844866666281545	0.14625065223687894	9458	3
cg12303215	5	138923267	0.1490027016246113	0.23857395048150973	0.5322627547548906	2.4959994563947103	0.2870784578743752	9457	3
cg12303232	11	64785494	0.47158985185903457	0.29078957965879776	0.10485552467631669	1.8605755780664077	0.3944401784781467	9445	3
cg12303247	1	155853542	0.045994811122623006	0.051715047003881263	0.37379387615216547	6.043951790408121	0.04870488746991395	9457	3
cg12303261	2	103353026	0.1874183258793568	0.6928893665282951	0.7867847733169249	2.8418635219935164	0.2414889020966041	9438	3
cg12303318	6	130031784	0.014526865422391943	0.05192554637774	0.7796590626406974	2.5306101483653958	0.28215320535063443	9457	3
cg12303341	4	57410776	-0.5765251821659305	0.334271622311144	0.08457782103046434	1.0576576097012242	0.5892947448155486	9449	3
cg12303521	10	45406187	0.2318023180588875	0.22072154454355541	0.2936250200174354	1.1057405457766447	0.5752961813004672	9452	3
cg12303582	10	3169516	0.5927490145830884	0.4071808756813358	0.14546482927509607	1.270325703257089	0.259705587088472	5561	2
cg12303610	22	50636559	-0.3966296145781965	0.2358414020062059	0.09261458334646534	1.5519143545824403	0.46026301678021664	9457	3
cg12303623	10	75335352	0.06770975002619632	0.1474638783830793	0.646118125259789	0.5314750860822083	0.7666403111834756	9452	3
cg12303627	1	75549256	0.02637390654819223	0.05486144236779393	0.6307036727328109	1.405984769222775	0.4951015506572979	9448	3
cg12303685	1	156218094	0.22281729496055336	0.20515804494977208	0.2774452268969201	3.3279196998380645	0.18938754703953353	9456	3
cg12303813	1	205283250	0.18077749828490983	0.16578453924206438	0.2755209492360421	1.538188609139445	0.46343260708985523	9458	3
cg12303981	6	2244766	0.056575329799435387	0.05113040405418326	0.2685140752346981	0.6826091497370566	0.710842370510571	9456	3
cg12304113	8	139926188	-0.024779904401076178	0.14982217122136884	0.8686327401315893	0.8343859800744408	0.6588937477441302	9451	3
cg12304133	1	2947695	-0.1794961133227048	0.24984673147057435	0.4724953376950632	0.11530904244483152	0.9439760147885382	9458	3
cg12304200	10	97415476	-0.05655042792201164	0.12821222788178072	0.6591631084864107	0.32518984350857516	0.8499354090362018	9458	3
cg12304441	12	62653866	-0.9668301783205697	0.5491522622729561	0.07830837853697481	0.3622090554955598	0.8343481416054597	9447	3
cg12304482	15	28377846	-0.13396305655468574	0.342255538155798	0.6954924390093985	0.3875075205179492	0.8238607465505079	9455	3
cg12304520	5	140810123	0.030671923275243044	0.0669946806366984	0.6470772765512974	0.7058873565740473	0.7026167648426265	9454	3
cg12304599	12	15374513	0.11541010347738155	0.71344950612199165	0.8714920814142951	2.251116131078958	0.32447134054902627	9437	3
cg12304930	1	92683554	-0.11977219320814028	0.11171041597546162	0.283645143672706	2.090079424158586	0.35167785324196305	9455	3
cg12304937	7	680013	0.05539975460214446	0.16011098220964531	0.7293363558095576	1.8515192166323136	0.39623032488275	9453	3
cg12305074	7	78368756	0.05789026119573239	0.13730271687965243	0.6732987385715374	3.308659082258367	0.1912202180283372	9453	3
cg12305200	2	119607097	-0.0801479039333478	0.17660203988250747	0.6499487430327643	1.6557317421032973	0.436980865427778	9449	3
cg12305265	6	162065571	0.04427361038898946	0.09749893874747619	0.6497617082814565	1.2632616796668361	0.5317239369488516	9418	3
cg12305431	7	27157855	-0.534971941873392	0.38008847309536975	0.1592811917652817	0.19885776660394583	0.9053543333898442	9445	3
cg12305545	19	40472727	-0.3185844201226407	0.2577730273844642	0.21649179184905795	0.31516420334134543	0.8542066789339916	9451	3
cg12305588	6	32135715	-0.2887967665892147	0.25191229362536993	0.2516222732506229	2.132835946887858	0.3442393862233342	9458	3
cg12305753	21	35883992	-0.30949794559034327	0.22518592210661434	0.1693142096314949	0.1945742817046534	0.9072954471384935	9459	3
cg12305798	2	24396550	0.07094654138167751	0.12303052712231394	0.5641704898354936	4.389454368153853	0.11138894603816549	9455	3
cg12305870	20	398182	0.09869531972032715	0.2694994604323671	0.7142030586865706	5.9303336661441755	0.051551867971140176	9454	3
cg12306057	19	52266295	-0.2551178925329674	0.20070402122693934	0.20368773869785173	5.257991912411998	0.07215086851491141	9455	3
cg12306086	4	106117747	0.06849380341819897	0.14613138739284318	0.6392741944734248	1.2452379113575804	0.5365374282067903	9446	3
cg12306156	3	24536327	-0.30509134613967903	0.3890297095767491	0.43290127880545765	1.3661791062698525	0.5050541876758087	9447	3
cg12306195	4	5892350	-0.14799825210687076	0.25310263633530006	0.5587251668071394	0.3019340067954772	0.5826725049516746	5558	2
cg12306213	6	71666824	-0.42422230305020425	0.42069156156715365	0.31326597216109553	2.0356448971498553	0.36138100974177	9442	3
cg12306296	11	1107908	0.025560249476806192	0.1776199449446313	0.8855761484532618	2.2260758097698936	0.32855931148644774	9458	3
cg12306333	15	97312064	-0.008994185939380365	0.13920489222214846	0.948483619616263	0.055040431965787166	0.9728550151343126	9457	3
cg12306343	6	5145614	-0.07661951869439715	0.18952693001429174	0.6860162526182341	2.408945129103423	0.29985010939006956	9458	3
cg12306367	18	19777305	0.04519354305358734	0.22190098530896601	0.8386150170387976	0.21880564178458076	0.8963692684953802	9459	3
cg12306414	4	13549355	0.10371976247596036	0.12954398764235628	0.4233326476156015	3.0266682943345136	0.22017465809565062	9458	3
cg12306444	21	29093202	0.11198391772210567	0.16397582612014067	0.49465143528532995	0.26116642886366587	0.8775834623009775	9455	3
cg12306833	3	50227389	0.16790159623726963	0.22552701040217776	0.45658279108113514	1.8615561472981528	0.39424683792657894	9417	3
cg12306853	6	143833173	0.06574213988145029	0.47398659179722286	0.8896868853213716	2.201821485000058	0.33256806186350174	9430	3
cg12306864	7	2025220	-0.3485133253678263	0.2617161123802427	0.18297640192884232	1.4009470894616123	0.49635020410690506	9456	3
cg12307092	21	45961033	0.08080483024297917	0.06477971336275795	0.2122586977014718	2.090133386645654	0.35166836466416657	9459	3
cg12307200	3	188664632	-0.42333510993255746	0.1983356963654929	0.03280700032130161	0.8261140383953507	0.6616245564509236	9454	3
cg12307237	5	178735241	-0.3144707535764667	0.14448074095712837	0.029513540557887855	2.4458076374258613	0.29437411555120674	9457	3
cg12307306	3	134369987	-0.4187285617150062	0.34466326516748447	0.224407375962175	0.4009391557502645	0.8183463854829682	9455	3
cg12307314	5	142206724	0.012703458592013573	0.21267016392590637	0.9523681697701535	1.5473635840954691	0.4613114848387354	9458	3
cg12307333	3	13663538	-0.1444070754148015	0.11084022383995465	0.19262939709658394	3.841426336617561	0.14650244396506368	9448	3
cg12307484	7	19158721	-0.1750114646751727	0.2519918781262039	0.487360975418891	0.8985723759217689	0.638083460756118	9312	3
cg12307557	7	120059583	0.17210383065532836	0.10673572594964895	0.10686851498863549	0.5880859827923341	0.7452444516551135	9332	3
cg12307638	2	233323532	-0.03059616250301044	0.06940003211584707	0.6593095091028731	2.8608896785659352	0.23920249190832796	9450	3
cg12307716	6	74405811	0.3233045674108439	0.550894741189447	0.5572898360526631	0.8981023193507993	0.6382334460425977	9399	3
cg12307764	15	40861449	0.1846530497662765	0.46931412582616056	0.6939849326375023	1.3231638923529478	0.516034349882513	9450	3
cg12307787	20	48099359	0.05122313068849239	0.22992161449850573	0.8237026946210146	0.5386801074147374	0.7638834500775824	9423	3
cg12307818	20	32848271	-0.22372471062231192	0.2604610869401384	0.3903645857678128	0.6969037611681195	0.705779875922244	9459	3
cg12307840	1	223538334	-0.16458408882278536	0.22996828090999863	0.4741879168525442	1.9194990885006742	0.38298879570998035	9443	3
cg12308054	5	132386310	0.16834241531918986	0.08813333429843691	0.05612189683816905	0.671550477005286	0.7147837436272877	9285	3
cg12308110	7	87906614	-0.01175485798545426	0.11771240209900542	0.9204548152642102	3.316206131524132	0.19050000355345664	9339	3
cg12308216	6	30853255	-0.0061652700304418405	0.10180045758641962	0.9517077972337229	8.203798879834006	0.016541226477697776	9455	3
cg12308275	15	43558855	-0.08432027484889379	0.19805652624698705	0.6702984546337907	0.40658484621805296	0.8160395777015164	9429	3
cg12308279	11	8731033	0.009699455395936524	0.24310088172547137	0.9681737358645177	3.0681168775265077	0.21565865143154705	9445	3
cg12308346	4	141014313	0.0679152945058434	0.1296860767921581	0.6004942098706975	2.7048190553838034	0.2586163660065664	9459	3
cg12308391	11	113143664	0.1992122894313751	0.10565752159339523	0.05936870631634082	4.979967798651365	0.08291130149228869	9365	3
cg12308407	6	32081491	-0.21503282376893637	0.22063189008171727	0.32974750475092784	2.6800241404570553	0.2618425080623414	9455	3
cg12308631	6	158454502	0.33967404790222994	0.23265351638794793	0.1442901755519794	2.2732649695670513	0.3208978326752896	9454	3
cg12308664	7	27250344	-0.10445699947934427	0.21129168362963008	0.6210424579513207	1.173246546748945	0.5562022602944912	9452	3
cg12308675	2	239169537	0.18673734463059827	0.25494409156640446	0.463885466516754	0.40597667610259247	0.816287760876097	9458	3
cg12308746	2	172952415	-0.052578820577878486	0.16545730771279687	0.7506527518120696	0.7104610875553226	0.7010118106665837	9457	3
cg12308909	6	167042108	0.8455932854272853	0.44907553172135767	0.05970517866713187	1.9514760084779708	0.3769140867010061	9456	3
cg12308965	11	67291387	0.2008192372182968	0.1947569134763831	0.30248096615244885	2.267588612283417	0.32180989173122115	9454	3
cg12309172	15	91454691	-0.7039011650074116	0.5060545767394695	0.16423786172989033	0.1083481112483608	0.9472672149656984	9457	3
cg12309176	10	88195736	-0.09230654349636017	0.11682668358982655	0.4294604685933938	0.573637369027479	0.7506478205735231	9278	3
cg12309348	17	32904255	-0.012115035935834675	0.12296347783953754	0.9215150385984273	0.7158584823154418	0.6991225423580872	9457	3
cg12309360	5	177412636	-0.19660617472402536	0.16923651570125464	0.24534746702519136	3.749439135564704	0.15339797854902001	9457	3
cg12309420	2	106485518	0.19304035585410753	0.25835871940959393	0.45495517686589554	1.3304102983579449	0.5141680357358214	9456	3
cg12309456	17	74475402	1.027470091806992	0.5219687512487251	0.04901612880709993	2.8632057287523227	0.2389256497463665	9428	3
cg12309479	3	48647426	-0.09929699700886246	0.1976214619801327	0.6153435654807748	0.20817014563339148	0.90114863090784	9454	3
cg12309516	15	43785537	0.6374202542479254	0.47178772579771494	0.17667164472204963	1.9961818717650661	0.3685824174119935	9405	3
cg12309550	10	38143469	-0.05589107313933096	0.1545907893321815	0.7176942654570555	1.3633928489656806	0.24295033568545896	5537	2
cg12309653	15	37170454	-0.027918208772569383	0.30823760696323704	0.927831360715756	2.867812749720668	0.23837591540972347	9445	3
cg12309668	4	186732837	0.03825060337644436	0.05847429459580892	0.5130190977713706	6.118239274737912	0.04692899156993039	9458	3
cg12309813	4	110583727	0.10527484947814697	0.14715062099111956	0.47434807926612316	0.7138749959221677	0.6998162363093577	9413	3
cg12309817	6	111946770	0.2983385227839729	0.27417935130579435	0.27654457128977894	0.7969372498951925	0.6713473438196028	9456	3
cg12309938	13	98968161	0.1528872103581937	0.1877647424450453	0.41550245220397086	0.16171482748219612	0.9223251929679865	9457	3
cg12309957	2	220118672	-0.08000416924817479	0.8041584491321409	0.9207507624608862	3.612818192436708	0.16424285945201347	9395	3
cg12310008	2	105855151	0.13939073772441607	0.1674697641259297	0.40522058229349295	2.3882003808003076	0.12225429399412335	5562	2
cg12310025	6	25882481	-0.02396080306426024	0.03242510900292312	0.459932325910712	0.3173016099505983	0.5732338089903865	5561	2
cg12310189	15	25469866	-0.03141141763607143	0.16378804793784277	0.8479138405216089	5.564011331022508	0.061914203580330854	9459	3
cg12310231	2	61661220	0.5168566690419832	0.4257750276235049	0.22477841157956369	2.9380122182274095	0.08651714274109508	5559	2
cg12310370	10	21435534	0.05385038721467925	0.11133408076859366	0.6286109552969867	3.210890850245299	0.20080009358123801	9457	3
cg12310600	5	94890667	-0.8242928563812658	0.5989288488925484	0.16873544801891496	2.9617464521889256	0.08525580858835567	5561	2
cg12310673	5	54529452	0.3491303295042313	0.7537792149714243	0.6432402259961284	2.350117700493992	0.308800806149552	9451	3
cg12310757	9	115142637	1.0832591447001827	0.8076949368122547	0.17986408817770563	0.04465780852187434	0.8326345016352903	5562	2
cg12310774	3	156878622	0.09617521741064901	0.7561549845080274	0.8987901613192946	2.2784255773467366	0.1311849847671084	5562	2
cg12310850	16	6533700	0.08920343611890916	0.28227003094180203	0.7519860881987083	4.028112770387585	0.13344626584604585	9451	3
cg12311002	17	34391735	-0.066947625472308675	0.22245201465517148	0.7634502511405421	0.2551421576282914	0.880230847845779	9457	3
cg12311052	3	149687905	0.3950125964965352	0.6566904627448628	0.5474935434587881	6.445340190323212	0.03984851675418906	9431	3
cg12311057	2	136875897	-0.7789493910338708	0.5555858411057197	0.16090554978280897	3.26117535151977	0.19581446489231671	9351	3
cg12311082	3	126012767	-0.2127930876898694	0.14533071139082485	0.1431395732349589	0.54249232666349545	0.7624287912914703	9456	3
cg12311175	4	118975504	0.16589546199435856	0.13267645595730007	0.2111622118101778	1.0967818275449879	0.5778789196823553	9456	3
cg12311346	5	56204834	0.11559537708027764	0.2667418319736848	0.664752882738838	4.00791308121365	0.1348008815810125	9457	3
cg12311490	6	26331721	-0.5951373673278246	0.37628216502931333	0.11373514990619321	13.677550359630708	0.0010714148868872116	9361	3
cg12311510	22	50873573	-0.2378553630813145	0.2539922000659648	0.3490326953963828	2.386502433349128	0.30323378095084114	9458	3
cg12311514	15	62519237	0.0980113001947231	0.23177413457163393	0.6723870523116053	2.166939918818956	0.33841918506266905	9457	3
cg12311529	13	111944449	0.2617596209999854	0.23325436905502497	0.2617745550157026	0.06040351777975328	0.9702497572854386	9457	3
cg12311636	6	118886798	-0.19121975749439749	0.20389969277870915	0.34834058235297916	2.6411554656868956	0.2669810137012507	9454	3
cg12311644	22	31687046	0.038145582547127736	0.4722594657234053	0.9356228702418263	1.034769180804143	0.596077497860856	9456	3
cg12311651	15	94207115	-0.057091470446555825	0.25823110651903636	0.8250249039830715	3.648286392615044	0.1613558351954134	9457	3
cg12311733	2	158355907	0.06376476496613448	0.1860405355292529	0.7317890860878978	1.29421015477985	0.5235592485184806	9458	3
cg12311815	2	133402940	0.0707190405619854	0.04769439279505296	0.13813984376548366	0.5695091538486101	0.7521988386203411	9247	3
cg12311837	4	164391778	-0.21287604567859045	0.21297446926044547	0.31753420724383746	0.6596144986953433	0.7190623198063975	9458	3
cg12311930	2	109335703	-1.5933185365145919	0.7638245342223338	0.036980928760124654	2.066159001510971	0.3559092484345316	9454	3
cg12311936	2	144994885	0.2360235799888394	0.13226670000283203	0.07435024462190502	0.22184560000356746	0.8950078408657665	9450	3
cg12312086	15	43012152	0.05456330657711209	0.28995601685608174	0.8507372172419773	0.7991560371830846	0.6706029683225572	9458	3
cg12312107	10	105449972	-0.3071386290406144	0.2414528119593131	0.20335744471090714	1.3803527203115968	0.5014876188321481	9442	3
cg12312176	18	74327414	-0.12864033093040195	0.21588605086608384	0.5512611172344348	1.426365371174872	0.4900819359718642	9452	3
cg12312205	18	3594173	0.9573427188375363	0.8530890035999024	0.26177430381353706	0.3791121210811673	0.8273263352357854	9455	3
cg12312265	10	72546531	0.08843821498376588	0.17940883444270228	0.6220533124426482	0.6949401454111763	0.7064731564433395	9456	3
cg12312278	15	25436534	0.09052330625742636	0.13303731478086941	0.4962287756992261	1.3121332528345435	0.5188883073383393	9457	3
cg12312338	6	33145571	-0.787322481916479	0.38388236371257456	0.04027208308938425	1.1844062492739549	0.5531073769344522	9425	3
cg12312988	2	5832430	0.19087108538542633	0.4164444476021699	0.6467117487746645	1.0070363472786084	0.604400528816535	9458	3
cg12313149	2	136763629	-0.3881401918070235	0.15146215252311226	0.010388518595384394	3.0669345973324615	0.2157861735956969	9458	3
cg12313215	15	72767565	1.0225314743619707	0.7121481023739961	0.15104757784334483	3.4984621490581196	0.1739076140465269	9447	3
cg12313341	5	65771446	0.07405693839655066	0.09191279463884336	0.42039828172197613	0.65892285562269	0.7193110300447472	9457	3
cg12313535	11	64668504	0.046731741116770226	0.20848844770443234	0.82264411244702	0.741882836258781	0.6900843668077701	9459	3
cg12313568	12	112037646	-0.3613543641391601	0.74558582297701	0.6279187447160552	3.4571247497167423	0.17753946178539284	9453	3
cg12313593	19	15619224	-0.2888250346691446	0.5395560217652945	0.5924415342411957	0.6528148921735913	0.7215111506388061	9448	3
cg12313606	4	138289662	-0.09017423017691117	0.13276348055468762	0.4970050670894013	1.4290905347760106	0.48941461398876346	9441	3
cg12313886	10	134596214	-0.13887824151724176	0.20299007203992042	0.4938724149265948	0.5928077716761995	0.743487083467984	9454	3
cg12313892	15	70169052	0.27635845594874675	0.40976303100916855	0.5000349118802259	1.8331748002245407	0.39988135030542205	9414	3
cg12313969	10	95143624	0.013445732954433461	0.17808531536290448	0.9398155945875764	1.3672993572140877	0.5047713731736894	9443	3
cg12314012	10	132886651	-0.00889359165949933	0.23342032607925617	0.9696070043428825	0.0925900303869048	0.7609099343264237	5562	2
cg12314335	13	113699016	-0.08541845810408287	0.28562343735015716	0.7648944983084309	0.02848267127701038	0.9858595924966645	9459	3
cg12314410	13	65323284	0.05624199509373365	0.12834086523322208	0.6612242074558694	5.714214421765144	0.05743466656220161	9391	3
cg12314510	17	56161063	-0.31149571603610166	0.4619029228399226	0.5000730256281738	0.02292670805477936	0.9886020998695851	9371	3
cg12314566	2	75381186	-0.0049135262764661725	0.1725344714138165	0.9772805001841874	1.4087277534952092	0.23526770823426335	5560	2
cg12314682	17	77952463	0.21701960849149968	0.27337812998421274	0.42728621081244744	2.068287637182337	0.3555306493841381	9424	3
cg12314713	17	47074576	0.11325356429428328	0.293998486657688	0.7000757691606032	0.6156024594269931	0.735061411856462	9437	3
cg12314729	11	45361763	-0.032646028753360756	0.27695525381177966	0.9061669076242198	0.11403681010814892	0.9445766842215859	9451	3
cg12314730	4	78032003	-0.025172710264313707	0.041962093879489175	0.5485784392086515	0.7099881284314012	0.7011776052352402	9452	3
cg12315284	7	101936318	-0.03706681802374308	0.09022575959155309	0.6812023204126045	0.9135406359215414	0.633325786917091	9455	3
cg12315302	6	26189340	0.7497158788900735	0.4031586554253456	0.06294142175884454	0.040805733587087056	0.9798038633434565	9453	3
cg12315311	19	54568443	-0.09805489255753955	0.15389833205061318	0.524033193257792	3.312162144979454	0.19088558296714375	9459	3
cg12315353	6	29573089	-0.059139441845634	0.1940012524928138	0.7604876221954258	3.5581425349163665	0.16879483975519838	9450	3
cg12315363	17	34136012	-0.22990203463059244	0.3584135061933507	0.521234540671589	4.165556109671568	0.12458363085233874	9379	3
cg12315391	3	157815145	0.05068560951361123	0.10352932681720863	0.6244330344447371	1.176660003087387	0.555253783855027	9459	3
cg12315466	2	233923814	-0.09890545832822394	0.23203712329981488	0.6699268349073099	0.9719934521711866	0.6150838210420153	9457	3
cg12315713	11	93063934	-0.15430243301075253	0.19571402689763903	0.4304583065168171	1.7428907904874624	0.41834643609019107	9456	3
cg12315735	11	124487316	0.2565143964166792	0.2492640006255715	0.30343869300916676	1.0640590619323098	0.5874115890766306	9454	3
cg12315892	17	25680519	-0.045538329703728155	0.31830738699835803	0.8862396320689239	0.28456745166718517	0.8673751248402792	9449	3
cg12315959	10	69598598	-0.15495527125536937	0.1554906157605273	0.31897955640089043	0.4440237587795457	0.8009058500053835	9454	3
cg12315995	15	25920224	-0.39500914969537065	0.27256228018249073	0.147269555703944	0.606959193939482	0.7382449514122225	9458	3
cg12315997	4	39461668	-0.3575583285288576	0.4359135698763288	0.41207331224120625	4.996855164013465	0.08221417208343326	9454	3
cg12316010	5	6737918	-0.018129552784333508	0.4060840537435425	0.9643904105830774	0.18923292079679938	0.6635558190644085	5562	2
cg12316142	5	146790205	0.14141036980399754	0.15860957580279278	0.37262741042716124	0.404789495372744	0.8167724452637184	9455	3
cg12316147	9	35748890	-0.5772819953156051	0.5981067870693818	0.3344535853512069	4.680096298473294	0.09632300023990296	9458	3
cg12316258	11	62380416	-0.0653763491885446	0.29695112998295725	0.8257476271210851	1.4118208768614968	0.49365892354188157	9397	3
cg12316290	13	30425969	0.12085117857447639	0.26617737915323314	0.6498108493225478	0.5994599632117437	0.7410182822369417	9459	3
cg12316475	9	72288069	0.03850386625007252	0.5451635876675939	0.9436937488054439	3.591915076098141	0.16596845512530892	9455	3
cg12316865	17	3599498	0.4534287197088236	0.9548994264845715	0.6348978279785717	3.448855984903483	0.17827499725742244	9429	3
cg12316887	5	77174950	0.06144126280026627	0.1505687831897738	0.683228820471478	0.9940930835695331	0.6083246706364196	9455	3
cg12317414	10	75407991	0.08794271651512683	0.07143243191990763	0.21827368874740677	0.34849361003659163	0.8400895337575093	9437	3
cg12317456	16	55512868	0.20530938069250299	0.38558974324468254	0.5944105525788907	3.76721604367426	0.1520405493251551	9457	3
cg12317470	15	67143691	0.014725586245336517	0.3402819472510879	0.9654825891062804	0.06033804932120225	0.9702815181832795	9441	3
cg12317515	5	74063363	-0.6467238160269625	0.5765103630612247	0.26195155031820644	0.8500208964082427	0.653762954445368	9459	3
cg12317601	10	119301760	-0.0071810602063971975	0.2441529391756034	0.9765358913996602	1.9260318968732044	0.38173984041125514	9451	3
cg12317685	17	26580079	-0.02581478679896389	0.2476558337911813	0.9169816385393816	0.8602850795714784	0.650416377904408	9452	3
cg12317783	3	178789784	-0.6483600317638986	0.728472682717286	0.373451627737194	2.80886809359439	0.24550596202770852	9444	3
cg12317811	15	55489544	-0.2666417206049414	0.4284897397291998	0.5337560431792239	0.7418368064377913	0.6901002492204715	9458	3
cg12317815	17	3379283	0.10917287085108873	0.09102681608699874	0.23039248292857636	0.8322206465984906	0.3616311909122966	5535	2
cg12317856	10	132887552	0.004640095240276263	0.24430477976387552	0.9848466420569614	0.7213610045388091	0.6972017172523343	9457	3
cg12318152	13	52435351	-0.1373569139468826	0.1560891213930408	0.3788645602224895	3.4054548087748513	0.18218595105755067	9439	3
cg12318269	11	75236781	-0.5690817290810566	0.42203547661131363	0.17752283849112965	0.4238207842901318	0.8090371904056816	9422	3
cg12318316	7	140396347	0.7144377998103822	0.5761675430211068	0.21498178395569284	0.7318115023362903	0.6935681661188926	9409	3
cg12318400	11	10472159	-2.0491315403546624	0.8361254573764568	0.014256031269660458	2.4160002327082237	0.29879423601516125	9423	3
cg12318408	17	2699802	0.5179743823739262	0.631668895819326	0.4122107935294266	2.984968200866306	0.22481350201248487	9459	3
cg12318501	22	50919512	-0.10015751186351432	0.08321211083882503	0.22872834882350937	0.8590860029508038	0.65080644435884	9422	3
cg12319004	1	226078237	-0.5369650672528655	0.27502172807169495	0.05088527862945779	0.3089826991795158	0.8568509042218757	9455	3
cg12319098	17	17122630	0.06016488358249478	0.26598624557350786	0.8210493944604047	2.1221995029779688	0.3460750044710655	9454	3
cg12319143	10	134726771	0.029748455638945296	0.026877432233113865	0.26837214401263076	1.802335399150736	0.40609518559710345	9449	3
cg12319221	3	128498694	-0.1384567303759139	0.12334118512942786	0.26162837490281143	0.8177454498337122	0.664398788352193	9434	3
cg12319423	6	28555539	-0.021344358777521166	0.18707019204491374	0.9091600059171611	0.3377280371174398	0.8446237487321315	9457	3
cg12319507	11	69632455	0.08211455435063987	1.066563788473375	0.9386316432016079	1.880452425793883	0.17028273550781592	5562	2
cg12319534	4	54959841	-0.003473850249453676	0.3245673664108118	0.9914603905098425	5.643482784998085	0.05950223569092646	9458	3
cg12319602	5	43018443	0.30598695691302186	0.8144748306273905	0.7071501958638453	2.3384517028590146	0.3106073044157842	9426	3
cg12319871	6	34489552	0.312284442490875	1.3985326513448502	0.8233064225573752	0.5284519634455664	0.46725841421827236	5529	2
cg12320039	6	32118204	0.038541540644712186	0.19938252831473557	0.846720499555641	0.5835883712361603	0.7469222474955041	9450	3
cg12320164	17	58166202	0.05368405718468031	0.17481234677605265	0.7587708040880778	1.4043745487122499	0.49550032249923776	9457	3
cg12320198	3	4557437	-0.160291	0.392988	0.6833635430121152	0	NA	1088	1
cg12320221	17	39890581	-0.9213791592062871	0.4104364182274515	0.02477604799963143	3.1176287060602834	0.21038536615554168	9453	3
cg12320263	5	135471883	-0.175995689993938	0.20454529523727968	0.38955533690950406	1.7822486237373516	0.41019430706862403	9459	3
cg12320306	11	10326923	0.09446587714305536	0.5754436081750078	0.8696037467831947	4.973222844564431	0.08319138998375136	9426	3
cg12320621	10	126257033	-0.10475570513274714	0.26990618374152636	0.6979280075883258	3.8440164406020054	0.1463128384841191	9458	3
cg12320668	17	57409010	-1.4669956852040686	0.7585575409448918	0.053121978155319466	0.7243840233276341	0.6961486863404497	9432	3
cg12320676	2	11605714	0.0038548230618214384	0.5716555629982706	0.9946196963777213	3.0594554882992666	0.21659462844413874	9453	3
cg12320750	17	17944975	0.3221985063443309	0.3826582099579578	0.39978752403851897	5.1033013976767165	0.023880350619843078	5562	2
cg12320968	22	22337153	0.10626461655027014	0.39440473394335346	0.7875985119119799	0.9719772589006914	0.6150888011715222	9458	3
cg12321011	17	61611429	0.03244622100713868	0.22351061994574384	0.884579532837933	2.549942624238228	0.2794389846187257	9459	3
cg12321073	6	43138853	-0.8372118925246866	0.8470220364289914	0.32294793785705467	6.226119710855786	0.044464691445213485	9407	3
cg12321149	20	57427426	-0.045518277133295544	0.08599704901680427	0.5965970403384063	3.385024836001767	0.18405651569813386	9457	3
cg12321193	13	78550384	0.08109153836859724	0.08871977264176799	0.3607069776278572	4.567563263160396	0.10189813597800433	9455	3
cg12321355	3	45141690	0.07563303964592484	0.14312972194681742	0.5972057648543583	2.3142038703044308	0.3143960018870407	9455	3
cg12322132	11	2165656	0.39328150691725605	0.41840531624143024	0.34724145532896494	6.285310917101102	0.043168014694659106	9459	3
cg12322146	3	29197502	-0.12197272862922884	0.1306347666824868	0.3504624292605991	2.4992646705076744	0.11389946789205316	5390	2
cg12322235	6	29549724	-0.08185188428705975	0.22264806015627367	0.713149886060528	0.39907013420209786	0.8191114964436705	9454	3
cg12322373	10	3827644	0.34178100303695375	0.6066780688354945	0.5731865751683753	0.098677517740601	0.9518586245235153	9447	3
cg12322672	11	126761638	0.01866796079071393	0.10860032400489089	0.863519294968969	0.7121071609430081	0.7004350895874484	9456	3
cg12322852	20	4764077	0.0033751787794641533	0.14998998148443873	0.9820469623895387	1.0291665717447	0.5977496334426886	9453	3
cg12322877	17	79963213	-0.12852701377761497	0.09160519629560245	0.16060081269516124	0.4402853356858345	0.8024043125035636	9458	3
cg12323063	17	67497879	-0.6968716586564213	0.15308326927745103	5.3077938839126375e-6	8.176259995660901	0.016770565247684735	9457	3
cg12323089	15	89011145	0.8130516330103056	0.7970711459721597	0.30770521785370913	2.100775823153027	0.34980203053232184	9445	3
cg12323265	5	1834415	-0.01928734190187382	0.12525082730604703	0.877617828092735	6.61242877554686	0.03665467181214209	9446	3
cg12323274	18	34834605	0.00982825285340663	0.10808650592341754	0.9275486029613524	1.6293385713215727	0.4427857387428467	9325	3
cg12323347	10	112256517	-0.11097485259542837	0.2096299588048097	0.5965387428208122	1.1402325666876938	0.5654596813338119	9451	3
cg12323361	3	121798553	0.1271368846407487	0.2348189674102634	0.5882146054848902	0.11167993721140276	0.9456904639449735	9458	3
cg12323503	22	27017064	1.8256003068504163e-4	0.2272287591314164	0.9993589640026653	2.471126879514277	0.29067094065614235	9450	3
cg12323850	11	94245795	0.33030444915848217	0.3843708944209669	0.3901541603737464	0.5582036171166942	0.4549849393229185	5557	2
cg12323884	15	70392862	-1.0774416312114974	0.6198444520854821	0.08216762129667027	0.051388482069088026	0.9746330468469827	9451	3
cg12323894	2	120124007	-1.2670839979195339	0.9844472168184573	0.1980587326977831	0.8320816137862216	0.6596533515313472	9459	3
cg12323980	10	70480919	-1.1799006874465303	0.8622905871131727	0.17120785796294177	0.511702783903591	0.7742570210678992	9368	3
cg12324283	15	52506363	0.21736809444177582	0.2728753990396391	0.42569284829569837	0.5054328191561946	0.7766881119040328	9453	3
cg12324353	5	1269197	0.03256972781591104	0.14583109423031906	0.8232719052544055	2.148750901968497	0.3415109790555573	9457	3
cg12324426	11	116694005	-0.01756554096293332	0.12313721755851978	0.8865664987011619	0.8352557285504218	0.658607274122177	9454	3
cg12324598	5	95244262	0.2729055135634682	0.24958299428449324	0.27419804927910824	0.015415373124833119	0.9923219414835569	9447	3
cg12324629	17	19771548	-0.038168561945343356	0.11833764120801248	0.7470440293321292	0.6067123829472655	0.7383360605182675	9453	3
cg12324708	5	130329173	0.03204515601772737	0.21724766430789416	0.8827332907170085	2.2995520540016443	0.31670769540840227	9455	3
cg12324745	10	99435059	0.4458640716674934	0.2648596768168196	0.09229820061030095	1.5534535407734087	0.45990893780623876	9457	3
cg12324970	10	104000446	0.018696854041609805	0.10028879281888399	0.8521074556416504	4.478645678536637	0.10653061831157797	9439	3
cg12325049	3	9989666	-0.02530051845893303	0.18065407823958454	0.888620857971592	2.4228611691685247	0.29777098799454693	9391	3
cg12325285	6	30712499	0.4876656426060112	0.7131720004749816	0.49410268096902077	0.9579917675827483	0.619405034287897	9417	3
cg12325286	17	55332820	-0.1606849698808751	0.24069015858822496	0.5043883740834907	1.4515011800538367	0.48396117616067763	9456	3
cg12325455	22	38092876	-0.13146572157105724	0.09813878596811876	0.18037872549711825	1.508324109887894	0.4704046228569702	9446	3
cg12325507	9	74764263	-0.23892262500895867	0.2879539639295716	0.4066942395942226	1.3753583154419202	0.5027414998807385	9435	3
cg12325536	5	87968658	0.0979667302757999	0.20079796641059486	0.6256298378271726	0.24900748601461417	0.8829349565282092	9448	3
cg12325588	5	167696398	0.31486111791264637	0.9425138951705367	0.7383303393457117	0.17089902374757848	0.9180994950072153	9399	3
cg12325605	3	56810151	0.19689743141165858	0.15598637983567315	0.20685048620024077	0.3854924320101124	0.824691241021434	9456	3
cg12326244	17	78078995	0.1759141687796229	0.2134531203624836	0.4098629044669962	2.937489969861526	0.2302142262847506	9455	3
cg12326299	5	122369268	-0.041489546772020165	0.18567120278089755	0.8231797755646084	1.8619505858686227	0.3941690925136962	9454	3
cg12326526	3	183209927	0.3650342360963501	0.47085710592294977	0.4381891066452964	1.9042332890957603	0.3859232959003467	9454	3
cg12326923	10	134277889	-0.2671860133146946	0.24327038355991032	0.27206965213977874	0.6981646476037013	0.7053350620159038	9456	3
cg12326934	14	24657962	0.8750260812059544	0.6145798011682032	0.1545103310032088	0.8562279811915855	0.6517371186618255	9457	3
cg12326965	17	76224587	0.2731554964382777	0.1914532789780254	0.1536526747842715	8.151537009531927	0.01697916109551778	9459	3
cg12327342	5	68485086	-1.4013011539851001	0.6236146485670879	0.024636026652854994	1.830192509254353	0.17610480894480618	5560	2
cg12327405	18	11751343	-0.0016668937282705253	0.07714956419896907	0.982762244817337	3.836080465857291	0.14689455934689435	9458	3
cg12327691	10	101493322	-0.16789083365613794	0.19866107070439432	0.3980483683415438	0.043413898034109	0.9785269513228394	9455	3
cg12327866	10	1939663	-0.13202426631906353	0.11752810481405045	0.2612922364361827	3.2784018134468336	0.1941351123879622	9435	3
cg12328023	2	113236246	0.06119681323597323	0.1813635292141507	0.7357956087355786	0.8941316252067539	0.3443601271443052	5381	2
cg12328063	10	7451838	0.35825321177516334	0.24874972559127165	0.1498064377392083	1.3008005487116854	0.5218368570393955	9395	3
cg12328282	5	162888000	0.8522175147085305	0.3197897559633182	0.0077004206239573774	0.33229730753569153	0.8469203269336736	9404	3
cg12328333	13	36705041	0.08855141590792197	0.3194780459199917	0.7816455222091954	4.118280979933264	0.127563564953017	9455	3
cg12328429	11	86350134	0.15551703044144108	0.26241943630342673	0.553430328131137	12.14046264352859	0.002310638647767855	9459	3
cg12328660	3	119896128	-0.15722312147894216	0.17907031473877588	0.379945582088697	0.8932971428654957	0.6397687017712954	9457	3
cg12328890	11	706098	1.1379221522484628	0.6637563884838756	0.08646131651101764	0.8683702496264322	0.6477923219517525	9456	3
cg12329048	11	57471957	-0.031910011740593054	0.1706601000076507	0.8516763772903779	0.914384274374257	0.6330586942599905	9457	3
cg12329168	10	12111264	0.4569264576652288	0.5686626134866913	0.42167965230979765	1.0441551949410586	0.5932866557930191	9441	3
cg12329178	13	26623786	0.07445817902992014	0.22985744906011066	0.7459895302971977	1.8393487550400511	0.3986488289727694	9459	3
cg12329216	17	37388168	0.12850571226906535	0.19334633716599048	0.5062807695288127	1.081405740964408	0.5823387997417813	9456	3
cg12329275	10	11912597	0.18375786439886152	0.18952938562556976	0.33227177063220753	0.0474846536228792	0.8274994401610918	5561	2
cg12329318	2	189986317	0.0418334988431091	0.18654238855004315	0.8225570727875234	1.5699714648815515	0.4561262095469225	9459	3
cg12329404	21	47545624	0.054497835152361764	0.12029204809317895	0.6505155947443394	3.5120830343926994	0.17272725017420962	9454	3
cg12329405	10	71078372	0.4873254397191481	0.5533686170169267	0.3785059494860318	0.23804308598015408	0.8877886749333225	9341	3
cg12329832	8	27930499	-0.35457412566300184	0.2733758775172593	0.19462412288774741	0.8960486391881587	0.6388891463182813	9430	3
cg12329853	10	29834266	0.03907228176628912	0.10068082712793615	0.697956344196058	0.40929491867397033	0.814934563346603	9386	3
cg12329933	5	59968073	-0.22056589789512088	0.2524898328991308	0.3823560200351074	1.5367189704622377	0.4637732714797465	9453	3
cg12329986	10	134798134	-0.13324115175303275	0.057090116822954	0.019602309117987656	0.7985712922148761	0.6707990628431774	9453	3
cg12330031	22	50324138	0.2739521744535551	0.25198000312820823	0.2769492811882931	0.2588173193471932	0.8786148377172519	9459	3
cg12330330	8	79428569	0.4310881119541222	0.6702421036931656	0.5201055709704042	1.6468962598757035	0.438915604203839	9425	3
cg12330441	22	30991811	0.11893330767344819	0.1558807707118772	0.4454776297090371	0.22347934503169062	0.8942770320901323	9416	3
cg12330703	3	153424395	0.12901474120015435	0.13429874377711518	0.33672573378907533	2.9480996688112535	0.22899620802549567	9448	3
cg12330998	2	42722347	0.8246355609423013	0.773599704045909	0.2864363360938664	2.1449745642458478	0.3421564186096854	9456	3
cg12331004	2	106227134	0.24171203633259547	0.21398265697820684	0.25865027404882673	0.22401235298322955	0.8940387354605511	9457	3
cg12331041	10	2936384	0.026753855414365924	0.23469112995463087	0.9092409461939631	0.28810441701302547	0.8658425425331379	9456	3
cg12331160	2	135290945	-0.19931489655673598	0.14268885117661692	0.16245873607518654	1.0348438046379593	0.5960552574817032	9453	3
cg12331331	2	10800098	-0.02961742840156111	0.27566968142906295	0.9144414253799489	4.470795371374755	0.10694958907390004	9458	3
cg12331332	10	115439884	0.05284360743982226	0.2821587268944543	0.8514385439376281	0.5969811347571575	0.7419372802305815	9438	3
cg12331389	10	95360736	0.05374134078331194	0.22278177297169408	0.8093779262805132	0.362711841778764	0.8341384185675227	9439	3
cg12331425	17	4854391	-0.13663070670063807	0.17436971672337356	0.4332930444667689	1.31746943609649	0.5175057110550982	9454	3
cg12331505	5	3093646	0.029786875461330953	0.1085380034755959	0.7837485898813115	0.48164286858515637	0.7859819632835887	9447	3
cg12331932	17	72462635	-0.11146185055548422	0.08931349093651746	0.21203674080724352	3.4499244707788153	0.17817978053587044	9459	3
cg12331980	2	179749654	0.04358532729210532	0.1729261848041586	0.801005624085181	0.12461886604860957	0.9395921009786237	9447	3
cg12332083	11	1296469	0.5098245985254116	0.19464617318761132	0.008812651199524183	0.5401096074768624	0.7633376594330868	9430	3
cg12332097	6	33360064	0.13510113772371718	0.793740648271187	0.8648464321659171	3.612396373009373	0.16427750351972922	9456	3
cg12332174	4	9495205	0.25042203800753027	0.31880907680747117	0.4321650511713714	0.18251493280445896	0.6692207963616839	5544	2
cg12332316	5	176836472	-0.19743057747820125	0.2793789161001223	0.4797673967387341	2.1003648993484116	0.349873908906827	9459	3
cg12332415	2	109648095	-0.413530400376985	0.6481089756201541	0.5234366448540158	0.22646381129563248	0.8929435574486512	9370	3
cg12332454	11	19138563	-1.021695776053951	0.7275155892341085	0.16021086443580357	0.2623718187918268	0.8770547065229162	9450	3
cg12332498	16	4987201	0.19702116136579192	0.4125339462995408	0.6329436477541557	0.38016185342218234	0.8268922135683049	9459	3
cg12332524	11	45733155	-0.02467874552797838	0.08846579139264923	0.7802726735059842	0.11488085818348892	0.944178134260169	9459	3
cg12332526	10	94792635	-0.4026090842417419	0.2741408864633114	0.14193559447609275	1.8178638777126277	0.40295437418916097	9458	3
cg12332536	3	46450983	-0.06559073258277978	0.1934355307818627	0.7345470780882167	0.6018059277669088	0.7401495905041185	9459	3
cg12332558	5	148882841	-0.25427463505146214	0.1990643514249615	0.20147908843538967	1.1666313940687667	0.5580449875314882	9454	3
cg12332674	6	34252820	0.23243554188026155	0.17791195282934436	0.19139485133148285	1.0480946170845944	0.5921192026485169	9453	3
cg12332776	10	71336241	-0.008844418982038587	0.12772226281043106	0.9447927913549093	0.14058145974354955	0.9321227845711866	9453	3
cg12332863	11	113906781	0.0438342402077809	0.13008570785076118	0.7361438081505565	0.3588192761673103	0.8357634687197854	9451	3
cg12332902	2	98330020	-0.16246366222810943	0.27365205750357813	0.5527214962834248	4.632820639931939	0.09862699025780047	9458	3
cg12332917	6	32158409	0.14303816860314872	0.17698554864220437	0.41898050441468143	1.730999457337547	0.4208411936610226	9364	3
cg12333043	6	138849110	-0.05412365057017759	0.19766010955403301	0.7842215557612104	5.768215723111366	0.01631859497469377	5559	2
cg12333095	12	110437035	-0.05399689844223663	0.8228651103947902	0.9476798917290903	0.4090948905939671	0.815016072320573	9457	3
cg12333112	17	38278849	0.8558096685935305	0.8310067320700816	0.3030819022410672	3.78612632494014	0.15060975936883456	9351	3
cg12333136	4	48018695	0.47012031569309426	0.9812564053288091	0.6318672201355029	0.0157725549954386	0.9000574028700601	5561	2
cg12333160	10	135040091	0.08797723088676064	0.042419968800041945	0.03808321772427137	0.2584009322557468	0.8787977786985464	9449	3
cg12333210	6	136685884	-0.11472526147357344	0.11502439246602134	0.3185706763853476	0.6850678382983346	0.709969037431449	9458	3
cg12333338	6	32787925	0.49801723026430156	0.1881213774440194	0.00811328638453621	2.174983736037529	0.3370608274548337	9445	3
cg12333398	5	139028154	0.2988986178793149	0.9173599242813748	0.7445569107514294	0.07073952815298794	0.7902630559992182	5554	2
cg12333618	3	172859037	-0.45199167232298715	0.33702920889129284	0.17988625327021568	2.973852597216636	0.22606644949591592	9429	3
cg12333707	5	172199303	-0.08609453708318135	0.21451184644741914	0.6881617440043157	1.676303580008384	0.4325091529239493	9454	3
cg12333737	7	53102694	0.3216442473781998	0.1587304025176668	0.04272835266158517	0.9245910742606704	0.6298361724585757	9455	3
cg12333845	7	4870039	0.015077547243221003	0.08335872015208397	0.8564653275323482	3.64319044942637	0.16176748949909767	9455	3
cg12334013	7	36195786	-0.0020668103285224	0.1362677326525709	0.9878987285249383	0.5372816458506694	0.76441776768365155	9391	3
cg12334079	1	213562740	-0.12288434131224091	0.1760858940732317	0.48526106034901706	3.553035039844006	0.16922645003862538	9454	3
cg12334247	2	169312418	0.2589283805699998	0.3139458541913893	0.4095107579724099	5.8317241595449465	0.05415732297016422	9454	3
cg12334414	7	135066317	-0.18026298531372878	0.1358544410466695	0.18454729856610935	1.8983938496161143	0.3870517303199332	9392	3
cg12334424	7	100034074	-0.35428926685130124	0.7063367494004447	0.6159581298253622	0.9560039499563749	0.6200209724528885	9446	3
cg12334488	2	20871173	0.008211961991901481	0.046911388771398124	0.8610382790491833	2.1874861769410607	0.3349603580056801	9458	3
cg12334759	19	475154	0.12616138930371532	0.18279706068693374	0.490086110679658	0.834450191104962	0.6588725939604353	9456	3
cg12334793	10	102977342	-0.08349674473066299	0.4758846795771988	0.860721469459249	1.7980727016137852	0.4069616391001135	9449	3
cg12334811	6	28045602	-0.2516911772955049	0.16258911684517408	0.1216175218495813	0.6033581431098737	0.7395753775832328	9422	3
cg12334842	4	184127739	-0.026469080667834332	0.15996841010082094	0.8685784501873612	0.23970605927021388	0.8870507973167108	9451	3
cg12334871	5	149993971	0.14006812455503292	0.2836444734373149	0.6214362686622292	1.78429096004054	0.40977564350560997	9395	3
cg12334911	13	114290059	0.6986642625721848	0.9234747483342167	0.4493133789086355	1.1284041013241566	0.5688138503525146	9363	3
cg12334990	2	105742547	0.10199852429100484	0.14168390297926625	0.4715853401482149	6.242263473495717	0.044107222397716195	9455	3
cg12335056	5	179108586	0.3225338020407127	0.23492037976519248	0.1697680676048196	0.6159036366605002	0.734950728309272	9455	3
cg12335110	4	1542424	0.04520190354317112	0.07154585486872019	0.5275245848367048	0.8950280924919524	0.6392152376128127	9450	3
cg12335116	3	114392010	0.1342038189760886	0.22480902170692718	0.5505286656046819	4.509283612724682	0.10491111550099383	9458	3
cg12335414	10	134359618	-0.30916337075358963	0.5465458891376251	0.5716196781379967	0.8339717971078654	0.6590302131576042	9450	3
cg12335447	22	37546115	0.1268788278238505	0.41357295054844795	0.7590054615121026	0.14035216556129299	0.9322296558631363	9457	3
cg12335473	3	15140786	0.07621065299339505	0.7102525686506902	0.9145503675751006	0.6436365138958989	0.7248299111601391	9403	3
cg12335476	6	2986843	-0.10640294772540976	0.25154855234128354	0.6723013227475805	1.3659441517900546	0.5051135235330144	9457	3
cg12335708	2	162931003	0.08007358406246759	0.17350109368685876	0.6444282244995041	0.04507630260264628	0.83186378619383206	5562	2
cg12335829	2	157192128	-0.08737209319144676	0.29178584321543405	0.7646050248506955	0.21699244041483107	0.8971822859735135	9374	3
cg12335906	3	155572320	-0.9039268709274456	0.6472509540210505	0.16254495961652568	0.007570029925627596	0.9962221391772984	9450	3
cg12336030	2	107339427	0.14804409647396863	0.19041415846998663	0.43687285283689264	4.296249349209309	0.11670280842920867	9451	3
cg12336290	10	72362674	-0.2183486098670363	0.23101902747261083	0.34458014512380797	0.6745635972960053	0.7137076897000971	9458	3
cg12336540	1	167598993	-0.9300145800395283	0.3310088641536005	0.004959748520578321	7.729991995944823	0.020963006331413507	9453	3
cg12336574	1	193090803	0.09899141931529079	0.7125607190298681	0.8895106115139018	2.382856071698144	0.30378713524510303	9451	3
cg12336693	2	61293710	-0.7716821391068376	0.6072050741180841	0.20377289273701646	0.2833095727272982	0.8679208228790679	9453	3
cg12336709	10	31702967	0.2135043299877665	0.32585433625155347	0.5123299681327218	0.8977749584103818	0.343379027979402	5562	2
cg12336777	2	145210222	0.3541611986604552	0.15747810396319173	0.024515347353980397	1.8554728483585556	0.3954478241757989	9405	3
cg12336788	5	150158058	-0.28200372919626665	0.8571066186745782	0.7421418854666655	4.141169969224297	0.12611198655108857	9456	3
cg12336877	9	139981325	0.6201148601748744	0.5072824916545559	0.22154690505048988	1.0961737372303493	0.5780546476826716	9457	3
cg12336960	3	191049285	0.0480176283372965	0.103856413702454	0.6438330038355966	2.9167788081310224	0.23261061490414042	9368	3
cg12336999	14	23341480	0.5077156366716348	0.9366736584013716	0.5877901806530486	0.7620796337641876	0.38267848918863795	5562	2
cg12337005	5	139135602	0.010902171644964532	0.19095409803294028	0.9544709901840359	5.169972182137508	0.07539712828730818	9219	3
cg12337011	2	28002424	-0.05922912033848647	0.11005589289568095	0.5904575538895294	0.41469629290864074	0.8127366493448287	9418	3
cg12337098	5	145484364	-0.15799014330628408	0.1870401600650135	0.39828636128717876	0.7791701213192813	0.6773378703251346	9452	3
cg12337114	7	141463571	0.02990360007915157	0.16312636656118185	0.8545504317241213	1.9055469212408291	0.38566989850368516	9420	3
cg12337348	3	39252183	0.3608679148544503	0.4474112981457979	0.4199150569038923	0.4096492456878664	0.5221475880785362	5562	2
cg12337525	4	81185228	-0.29272921605909713	0.19043253878744135	0.12424907448615079	2.0091168287730525	0.366206310542847	9458	3
cg12337559	4	3449904	0.7191111249654755	1.0567381103677966	0.4961874181646395	0.15601226034320714	0.924958756370257	9425	3
cg12337622	7	158050413	-0.7613487748565155	0.5462394283803507	0.1633778646241185	3.044551755339513	0.21821469144527272	9436	3
cg12337988	3	122395985	-0.03600623252082789	0.12223625197708128	0.7683280089439788	0.38900640640514983	0.8232435412364687	9288	3
cg12338097	18	22929407	-0.36866648466665036	0.4654515104480862	0.42832448780979904	2.810344930064981	0.24532474286447514	9449	3
cg12338127	2	101009789	0.068863240243052	0.3539828942057085	0.8457543878341741	0.06624843490082881	0.9674183818802211	9387	3
cg12338137	2	218701429	0.2622694032946843	0.16750341839438979	0.11740586117739685	3.1070342013995553	0.21150278754522925	9457	3
cg12338176	22	41351237	0.19111710328987278	0.20033603622208307	0.3400924233698763	1.8870960434691069	0.3892443351043775	9457	3
cg12338202	6	32047223	0.14421789713305838	0.24733789681698276	0.5598391303160701	4.35066130436387	0.11357059509662135	9441	3
cg12338214	10	133783113	-0.0816725312347006	0.2623578816014303	0.7555710528580095	0.2799442857617582	0.8693824535520505	9437	3
cg12338273	2	143753686	-0.00427536877472991	0.1692641743351548	0.9798487301961135	1.060558101922777	0.5884407418107263	9448	3
cg12338417	3	32860178	0.03204027871573182	0.18387866835740738	0.8616714678068744	0.2211010990032071	0.895341070000702	9451	3
cg12338493	1	209958026	0.9299053495710241	0.5406534962856123	0.08543871683512826	1.8620513384884727	0.3941492362294763	9458	3
cg12338537	4	3663974	-0.02529163978830426	0.10748491807926572	0.813972728450802	1.0287335562502102	0.5978790648801906	9458	3
cg12338552	20	690915	-0.1057675085263831	0.17289543561573278	0.5407080520994553	1.9875458758970659	0.370177396609114	9458	3
cg12338657	10	80384267	-0.06272032851447051	0.17420139506628604	0.7188135367103041	1.4185973335261122	0.49198912481776674	9458	3
cg12338697	4	166034274	-1.2953180486400555	0.6255085865777421	0.03837526815062231	1.8743969121217559	0.3917237307859437	9451	3
cg12338894	15	93115712	0.41589667296112104	0.20739407944782032	0.04492618092051742	1.018973740967149	0.6008037898875748	9444	3
cg12339003	6	90528821	-0.11252729351566305	0.33984427632708425	0.7405581641571086	0.8289706887868339	0.3625703340110035	5525	2
cg12339029	2	211179902	0.020514202644073477	0.13300833454532823	0.8774264489716749	0.5857293936431218	0.7461230866930467	9450	3
cg12339202	2	12342503	0.15662796086354197	0.22357206193175025	0.4835711786019677	5.166525372166021	0.07552718010789812	9457	3
cg12339292	20	3452280	-0.08371774752789835	0.22822225760707548	0.7137491730281882	0.10416247765960573	0.7468905486005224	5420	2
cg12339328	20	18491484	-0.26736008765216535	0.18273968408975244	0.14344951631709976	0.6011827442631846	0.740380250945743	9452	3
cg12339425	7	133438515	0.2163411859559276	0.11433985392805074	0.0584791166014317	1.2993222830775983	0.5222227063649594	9242	3
cg12339531	13	113650822	0.10436259995556313	0.1872262516104273	0.5772443610550029	2.7775390605198194	0.24938197289133537	9458	3
cg12339644	11	62538951	0.5767628206747892	0.5850057836866212	0.324177473495391	0.5927976486237491	0.7434908466568788	9450	3
cg12339802	1	38156545	0.05471846858049337	0.10965197767902887	0.6177656884365847	0.6192383078291938	0.7337263398241163	9459	3
cg12339809	18	33709507	0.43195213630806495	0.5029333007529533	0.39041464253133973	1.152947961529306	0.5618760636256617	9459	3
cg12339834	5	2914702	-0.05295240285409539	0.0894541394176189	0.5538838832672963	0.5685354557978223	0.7525651350501207	9457	3
cg12339905	11	125366263	0.7177724258042291	0.433343439232564	0.09764908274407941	2.106572836569862	0.3487895949846372	9419	3
cg12339920	5	135370288	0.0062714693818928914	0.24415442578282642	0.9795074024470385	1.7877348063958896	0.4090706484752463	9458	3
cg12340144	3	38388808	-0.2204485243858264	0.15252331272608893	0.14836152487327703	2.1475195537786727	0.3417213032574275	9459	3
cg12340166	8	1340723	-0.4106116633454155	0.18400678791838024	0.025647841934289786	0.6950581903144223	0.7064314598961687	9368	3
cg12340219	10	134913922	0.03421280329564115	0.11156840818565843	0.7591073970335366	0.7916199249841284	0.6731346046060438	9456	3
cg12340271	15	42787717	0.5207000048202902	0.706567091404327	0.4611567267563721	2.0428616092370118	0.360079368196608	9457	3
cg12340343	7	155897383	0.17682176660842452	0.1410848774755874	0.2100963172340811	6.462983311774401	0.03949853659902928	9439	3
cg12340454	15	61519486	-0.40542487081941736	0.32254698653674807	0.2087723746066799	1.1740944270834328	0.5559665137899775	9458	3
cg12340503	11	128212805	-0.00502009806750179	0.11565698726803286	0.9653786469941891	0.5891447269519496	0.7448500444530666	9450	3
cg12340519	2	54483058	0.06629213992927804	0.354891372099665	0.8518209120393438	3.3863456958643674	0.18393499939703398	9451	3
cg12340546	6	30296689	0.1528986874167961	0.21509983058732246	0.4771916771567984	1.5053756827325981	0.4710986111567741	9455	3
cg12340651	20	62131960	0.14513552307981778	0.18044923329384027	0.42122308256213836	8.291297500423147	0.015833160852242373	9456	3
cg12340947	5	161275829	-0.07447543907230372	0.2918206668588772	0.7985612077663875	2.583687761443799	0.2747636842580645	9419	3
cg12340974	2	81694296	0.09800507614634979	0.2325670856678706	0.6734589184943358	2.414706916057907	0.29898751628180126	9459	3
cg12341047	4	81188471	0.32512276625318026	0.1538426007537465	0.03457109679179233	1.4950956793616899	0.4735262926106519	9458	3
cg12341060	14	105635236	-0.08220459368892147	0.6007156355033556	0.891153757380618	10.117208981530712	0.006354420981500883	9407	3
cg12341179	5	176981644	0.19223499464190913	0.26389091548096516	0.46632968450426343	1.2993636658628516	0.25432949006345695	5562	2
cg12341202	11	115531299	0.021913579357036125	0.15470268035258491	0.8873567532380436	0.27887277322960274	0.8698483554429435	9405	3
cg12341365	6	46816779	0.40060287112754245	0.41850853502164553	0.33845847767860604	1.5025896665522835	0.471755312622412	9454	3
cg12341414	6	139309683	1.0018577078279791	0.8439448911483192	0.23518316512786255	2.580853908072197	0.27515328020384283	9453	3
cg12341429	2	161887154	0.0485125405582145	0.20361279733430654	0.8116803748612154	0.08171497241219103	0.9599659285862228	9459	3
cg12341475	11	65412579	0.0594595721481558	0.25456019133763724	0.8153128778737869	2.120728635809986	0.34632961326438644	9455	3
cg12341757	8	134582241	0.969417572894056	0.3572469447053219	0.006656082728167447	0.5880408143340476	0.7452612826166339	9458	3
cg12342003	3	14522148	0.19468264910943298	0.2773042895522558	0.48264534530540254	2.3085827533347287	0.3152808731464766	9453	3
cg12342027	7	44835729	0.6775375717896699	0.8233470812170172	0.4105612303771319	0.6778674707821647	0.7125296630243305	9407	3
cg12342334	10	99531038	0.3427217603792763	0.28040258807862534	0.22161350937578578	1.7009576174729817	0.4272103309314891	9359	3
cg12342451	10	86001509	-0.015474778177622248	0.17202047879947263	0.928319851716005	2.3270009448007665	0.31239074954066814	9459	3
cg12342675	10	60411127	-0.013518790978596963	0.03724601679283504	0.7166352318148039	0.8913626545407113	0.6403878136812873	9455	3
cg12342742	11	64835040	0.009084008216470894	0.22631418386687602	0.9679823685542236	4.388784259496398	0.11142627363974601	9451	3
cg12342753	4	4329664	0.1584618407207373	0.08002511050444476	0.04768651038632105	1.121133934298746	0.5708852988649163	9459	3
cg12343106	7	55072407	-0.040828529453973396	0.07664099575744403	0.5942243643302656	4.0088230286536986	0.1347395646723058	9410	3
cg12343182	20	43439387	0.31554197014167557	0.4020833296098827	0.4325898390225905	0.18811875485903823	0.9102287135948604	9426	3
cg12343338	5	1807338	0.07193944346442777	0.14628346504875342	0.6228740983568656	0.06762203924489912	0.7948310834784198	5412	2
cg12343363	13	103346811	-0.09477461036789392	0.1127020441203996	0.40038675102687205	0.21323209429178125	0.8988707307256529	9430	3
cg12343591	2	16031275	0.12794684527036182	0.20930062080953368	0.5409966401991358	7.692074127471941	0.02136423399623073	9457	3
cg12343777	17	7942342	0.0041997873488378865	0.18647058810732778	0.9820311490535794	2.064128415561553	0.35627078409535295	9455	3
cg12343929	16	712818	0.25189228765005034	0.2046062038803227	0.21828255938228125	6.7664766165759245	0.033937376908911424	9455	3
cg12344004	15	89877906	-0.001760337405249722	0.528123085198159	0.9973404998266	2.9621364893000415	0.22739464547880744	9458	3
cg12344046	22	30819716	1.6740847494087674	0.47606752943843045	4.3729990349915883e-4	1.0603811273587462	0.5884928136364094	9450	3
cg12344107	11	7931343	-0.05292638303739864	0.09105890278319737	0.561083845444867	0.23476218825142653	0.8892462420622143	9456	3
cg12344152	6	150312368	-0.1304893955220754	0.4266915766178386	0.7597442381280175	0.038365352537911235	0.8447113282437806	5559	2
cg12344247	6	170615455	-0.40337424177615483	0.5476635053846381	0.46140417390933985	1.4694249151157137	0.47964335697040184	9386	3
cg12344249	5	16478970	-0.059198532455781626	0.1176775339090647	0.6149240465909709	0.3800836110295791	0.8269245632136865	9305	3
cg12344373	7	1398209	-0.16940697980988353	0.14355136130759147	0.23795485331212723	0.14494949296054196	0.7034092972267719	5544	2
cg12344468	10	1577596	-0.08274503929598075	0.1751142157763659	0.6365553841266604	1.58419524620667	0.45289379772037275	9455	3
cg12344490	18	44677139	0.8137299594984967	0.8798099703483316	0.35502164112276335	3.0812944959603623	0.21424238858773542	9454	3
cg12344546	3	69193657	-0.04261572845954847	0.17828479310455247	0.8110809529958056	1.6752744698144977	0.4327317599799469	9459	3
cg12344564	6	32363121	-0.19032107674585683	0.1574425116417535	0.2267285408199502	0.4793578700261606	0.7868804602786889	9446	3
cg12344605	17	11924919	-0.05127807250507648	0.5073433599338261	0.9194935170837801	2.2191240221211985	0.329703335869994	9457	3
cg12344862	2	87019846	-0.3156871475578926	0.23183248423031236	0.17329141856397423	3.6872429725091944	0.15824331118340343	9457	3
cg12345382	13	32417306	0.06822071342548036	0.16554340411360788	0.6802649041003845	1.7636578161406815	0.41402500514891505	9453	3
cg12345456	8	9911630	-0.41899793633703086	0.49666880563292637	0.39888381205654716	0.9146136557824981	0.6329860924760506	9430	3
cg12345501	2	180936706	-0.16383411902320497	0.17572908492729353	0.35117594180427936	1.5277538726337498	0.4658568241789413	9458	3
cg12345526	2	173159062	0.13852114992391665	0.10487090728242124	0.18654371379612278	0.6468071434203997	0.7236817379502939	9442	3
cg12345672	7	127672658	0.2494915023748621	0.4121275910567603	0.5449302419838926	3.618723836015006	0.16375859488326144	9427	3
cg12345696	5	176981626	-0.378900743926941	0.822790089491597	0.6451522189510417	0.6686653207452189	0.7158156191251138	9440	3
cg12345724	14	105488366	-0.6748051531168756	0.5263037806235603	0.1997868594798959	1.3874444150545604	0.49971256916449347	9458	3
cg12345778	12	49364094	-0.32196415964478275	0.28321971059334733	0.25562191422456787	1.8144278257829964	0.40364725529008855	9456	3
cg12345949	2	62459302	-0.12881108470395322	0.07041208946920313	0.0673413909528307	0.7390475732223952	0.6910633459082305	9458	3
cg12345953	4	102207435	-0.04746416268084359	0.1264422173981203	0.7073762119382814	2.5727776083253318	0.2762666368249956	9430	3
cg12345955	2	60781546	-0.13817334478012164	0.6522441373203149	0.83222953257478	0.30342162723543054	0.8592367243759826	9456	3
cg12345982	6	160389645	0.15185658760961465	0.4451394467665166	0.7329952865392466	1.0937063550583783	0.57876822862745	9453	3
cg12346012	2	11490636	-0.11039662545367002	0.20867856245917	0.5967866150278326	1.669575252913032	0.43396663467914937	9456	3
cg12346083	5	137549537	-0.14784072280195418	0.16086826787127434	0.3580865182248688	1.021439392592168	0.6000635598482514	9418	3
cg12346103	2	208636363	0.06800919339221512	0.23631473700431194	0.7735069248938307	0.6771030213114432	0.712802061541626	9459	3
cg12346269	22	46322472	-0.07043149219584376	0.19654046445042464	0.720076772127092	3.103107773096236	0.21191842066577082	9458	3
cg12346351	4	152330392	-0.5125278617083172	0.6530730664895977	0.43257432482371083	0.1090663188696874	0.9469271087694583	9456	3
cg12346467	5	96519010	-0.16354865243681566	0.4558072241120294	0.7197364723548514	0.8091545579311042	0.6672588155863791	9457	3
cg12346491	4	145277815	0.10894483753812986	0.18134953847609503	0.5480098086102108	0.5741637446418121	0.4486090828322826	5562	2
cg12346504	2	214148862	-0.8921216861506646	0.6344000137669059	0.15965146128107868	0.5666804172127526	0.7532634775447722	9454	3
cg12346515	5	34008431	0.7923555614396175	0.5843922651006548	0.1751429188227924	1.6361378471514032	0.44128298341657035	9451	3
cg12346673	10	124639221	0.04361957464261391	0.2596227867957198	0.8665743507790573	0.3798538669660215	0.8270195591744758	9434	3
cg12346749	2	10443639	1.1002366978953855	0.48044565942100714	0.022019369576247314	1.2070889405814174	0.2719094170326861	5434	2
cg12346874	2	137523644	-0.24963130154119342	0.4282654922819337	0.5599679365003489	1.8989513287687525	0.3869438587193509	9409	3
cg12346881	5	150283885	0.10189918040688228	0.31580378096373285	0.7469481137865059	2.009676967648517	0.15629859511927072	5561	2
cg12346967	21	32185331	-0.1449072832706274	0.1522037889837091	0.3410660740356402	1.7768426392518224	0.41130455892375894	9456	3
cg12347084	2	74757155	-0.5254559934675056	0.5494060020006417	0.3388664222174058	4.592590909828387	0.10063094593879342	9452	3
cg12347123	2	9686808	0.058401940686651936	0.29124152954106075	0.8410680397794436	3.6980613341919084	0.15738965536706287	9455	3
cg12347346	20	44803686	0.04112705860678011	0.12751093484559278	0.7470455307315959	0.9368297739962852	0.33309447844258655	5558	2
cg12347349	5	92390297	0.22077597826619466	0.15887114773985656	0.16463386947626357	6.755069633703104	0.009348169840687235	5417	2
cg12347392	7	130131676	0.05393051025710516	0.09753747547308601	0.5803175646065479	2.757662325500538	0.25187277936163976	9447	3
cg12347429	6	21666834	0.02325260392282883	0.5619757284746746	0.9669957254800112	1.3591618486207993	0.5068293477244048	9362	3
cg12347444	20	360547	-0.19625749029983178	0.26483006356756306	0.458651284320582	3.0244614011049187	0.22041774316782553	9446	3
cg12347480	17	27497024	0.4413805488906768	0.25043905079610207	0.07799717750652661	2.2041227940434323	0.3321856109959571	9459	3
cg12347740	16	70680380	-0.3127399503986111	0.2477969640601492	0.2069194813295223	1.1484476899933838	0.563141784541499	9459	3
cg12347757	7	139779027	-0.289854984173015	0.17426520253493238	0.09625277438648074	2.7828530996569447	0.24872023961775094	9451	3
cg12347792	4	186393468	-0.007934295083725064	0.05201377854579579	0.8787593261479746	7.768114314798405	0.020567211265630155	9443	3
cg12348202	7	158381023	-0.017129286743187717	0.12159176590838537	0.8879683887180124	1.0723559180718985	0.5849798018865788	9445	3
cg12348203	7	11871837	0.4321535308700028	0.4670619279627653	0.3548308900753563	7.127910548011196	0.0283265635282709	9451	3
cg12348588	17	72352897	-0.329788640197824	0.3487168112217258	0.3442911590642226	0.44632276034843327	0.7999857370391411	9455	3
cg12348970	9	19786543	0.10061886565657345	0.19347410723211744	0.6030191577271147	0.6562261819104946	0.720281557769669	9456	3
cg12348997	13	28024921	-0.41003591265337924	0.436338843799575	0.34736170400249583	3.0837746898963	0.21397687191847248	9430	3
cg12349030	11	3818695	-0.5457373233413888	0.3760058028172685	0.14666665858562195	2.196861168198434	0.3333939070260559	9455	3
cg12349300	10	23460646	-0.11051222494903884	0.07377460070926017	0.13414074099715853	6.2724631504148896	0.04344621358714144	9458	3
cg12349350	7	101723836	-0.33302817375592314	0.16621571539050362	0.04511397952320139	1.8474200729061505	0.3970432602080361	9454	3
cg12349416	11	4206098	-0.08187364387491279	0.16137897205721966	0.6119178585262528	0.6263045180665943	0.7311385816398805	9454	3
cg12349422	3	52485216	0.10973648755923966	0.26785511813323987	0.6820363132172221	0.283017588244288	0.594730169198765	5560	2
cg12349571	15	70364359	-0.2058170588588297	0.29308008732146207	0.4825199339935943	0.5049838451527499	0.7768624878613832	9451	3
cg12349580	12	94681045	0.3056504909058316	0.24858563080917445	0.21886260587903505	0.9121037200330877	0.6337809683547655	9458	3
cg12349646	9	140079722	-0.015087370629063719	0.21994197575927824	0.9453103673829808	0.7657382611250034	0.6819021335954938	9456	3
cg12349676	21	34350934	-0.172218293911926	0.14680221215379088	0.2407430911021549	0.015675459616936373	0.9003638906085407	5559	2
cg12349683	15	68133070	-1.0418018815779757	0.9138975407477273	0.2543051356919956	0.29642344271277954	0.5861333375692642	5562	2
cg12349832	17	72951240	0.12066421478063362	0.22424814008424812	0.5905194318145421	0.07402320679181829	0.9636649534982006	9458	3
cg12349858	3	160822545	-0.06840528832576269	0.16821195249906185	0.6842567808022788	1.60853943359804	0.44741454660953556	9448	3
cg12349874	10	62643202	0.1613782027576207	0.21935916361880034	0.4619253160829372	0.2962182512777948	0.8623370067305253	9454	3
cg12349875	7	32530336	-0.23330698340828246	0.3554883840333313	0.5116311954294329	1.1380489310601254	0.5660773974422312	9433	3
cg12349884	6	27106988	-0.22564504633806695	0.29945160283318545	0.45113293489953493	0.7034129736994639	0.7034865742372076	9390	3
cg12349947	15	42835010	-0.09846003705968494	0.19723002504322554	0.6176284637883387	3.1752442475146276	0.20441109858670065	9452	3
cg12350116	12	110035956	-0.2622296806218636	0.24915215402304142	0.2925756610942546	1.9447783522778659	0.3781784230267734	9459	3
cg12350157	7	47936530	-0.00746410158884019	0.08690324810240337	0.9315540292068811	1.8110378858061122	0.4043320054252503	9264	3
cg12350185	22	32150051	0.4377301398140826	0.9319858733831751	0.6385874811418384	1.17042648227738	0.5569870765892284	9405	3
cg12350196	3	121951185	-0.20997378668745956	0.1265007587160354	0.09694224248693387	7.246096915856512	0.026701154950771872	9448	3
cg12350309	12	128105038	-0.041484735489678466	0.08696067152269378	0.6333253128964726	0.6205120360330967	0.733259204624235	9446	3
cg12350325	12	2800909	-0.39526078987237107	1.0233741444131939	0.6993241708882181	0.15580120154530955	0.9250563718624306	9417	3
cg12350342	11	46558181	-0.01287973328511334	0.1029464376419625	0.9004356632535183	0.42755248560828774	0.8075290552457706	9327	3
cg12350407	6	39508853	0.0813214525918949	0.229538555435458	0.7231273141141248	0.8067524331728999	0.6680607165170254	9456	3
cg12350474	17	46578476	0.02828116744449355	0.13022173308547888	0.8280703955929094	2.701019297673077	0.2591081728107342	9455	3
cg12350592	17	42031239	-0.04769970556132903	0.08272976875682479	0.5642283137031392	0.9884457291370875	0.6100448105660146	9452	3
cg12350762	18	55106285	-0.6023046176341015	0.39747524518521665	0.12968983894655323	3.278860593978216	0.19409058479024552	9451	3
cg12350822	6	88032061	-0.0952880209671788	0.07385987617870744	0.19700938449160835	2.0639030158893754	0.3563109380169514	9420	3
cg12350863	3	169758289	0.10586644593707319	0.10940396384778825	0.33321143267306824	0.30127399332399174	0.8601598829025271	9454	3
cg12351042	6	27879749	-0.6802130600032661	0.159146649455119	1.9188727262469613e-5	2.599149823775221	0.27264766768620324	9456	3
cg12351068	10	80126725	0.12227104617713229	0.22763139986637063	0.5911675261268756	0.03248363737178369	0.9838893684517307	9454	3
cg12351126	12	75784864	0.0958036948393026	0.07465058654610607	0.19936542691737288	4.964922431766063	0.0835373688681078	9442	3
cg12351140	12	50451316	0.6246680959020883	0.8378316117443179	0.4559228971205217	0.15404711639433735	0.9258680415676948	9328	3
cg12351296	7	25189282	-0.2554200071655234	0.2124571280505041	0.22927866951127004	0.36125365455750574	0.8347468053173763	9457	3
cg12351310	5	52937992	0.027278694556785388	0.11085935754520203	0.8056313104679268	0.8087690952925373	0.6673874296517918	9439	3
cg12351433	2	48982957	-0.06556828198392389	0.1404395848245945	0.6405865063677252	0.619660563678328	0.7335714460565642	9459	3
cg12351587	4	85405251	-0.02630713154140491	0.15253337759542468	0.8630695910388668	0.020884515654729666	0.9896120732693457	9453	3
cg12351660	10	75670793	-0.568046307894011	0.7646918150407933	0.4575764646120462	11.070816648621717	0.003944597631994267	9396	3
cg12351749	17	79062439	-0.039089420452733024	0.24327129127374766	0.8723435341923234	3.433973841583388	0.179606502054787	9455	3
cg12351768	13	113296192	-0.2000946929448319	0.11228578298841756	0.07474715835455852	1.745720654321657	0.4177549229394669	9455	3
cg12351906	2	1695316	-0.09681525126484779	0.14848987108531517	0.5144018009626341	2.7277769847533193	0.2556646913696826	9436	3
cg12352006	22	30163351	0.1277191731405808	0.5621524531024535	0.820270806214613	1.0014202815413897	0.6061000904629791	9455	3
cg12352038	20	62114621	0.31286867774326577	0.34196290703104987	0.3602336683213022	1.0278570825291695	0.5981411349447414	9455	3
cg12352124	15	53097840	-0.43087060829953205	0.3802829256123941	0.25720315139691674	2.3466356086909834	0.3093389108240219	9419	3
cg12352210	10	44961662	-0.13369087651965933	0.19032117817242586	0.4823993430422593	0.618309728602765	0.7340670804376814	9458	3
cg12352315	17	74069707	0.008584831727675336	0.10566295984351562	0.9352452723451984	1.593042530031322	0.4508947824586197	9450	3
cg12352347	13	46785668	0.022556950010677562	0.23964371310955562	0.9250082520547002	1.6050519377082861	0.4481954054183054	9368	3
cg12352359	11	14542136	-0.3071758896659019	0.6681427879554831	0.6456986382335841	1.564120302606504	0.457462597684686	9429	3
cg12352399	3	25689774	0.08495666927150562	0.1304605746375602	0.5149137141127194	3.8062199336424	0.14910418833601116	9251	3
cg12352403	2	202797851	-0.12658173363811462	0.1548266282807587	0.41360229446039365	5.29745489949461	0.07074117750946345	9459	3
cg12352601	12	121947522	0.082717107369651	0.27119777325214417	0.7603611350996156	3.434153306541732	0.17959038624114898	9455	3
cg12352820	6	13616043	-0.11548690832106272	0.64857768232828	0.8586744432381082	0.1629864977542358	0.9217389326056813	9457	3
cg12352896	18	77271034	-0.1925701808128265	0.5482342809676289	0.7253968483227425	0.4627410442486417	0.7934454224803155	9443	3
cg12352902	5	14297202	0.007765604703189838	0.22122920881595012	0.9719983452975313	0.6600848318489446	0.7188932402638502	9453	3
cg12352960	10	43428578	0.16893617802851624	0.24018220413212948	0.4818272177752675	0.8789754281762225	0.644366436392285	9452	3
cg12352984	21	46687249	-0.16714511654773176	0.23966386473247622	0.4855432675067728	0.34686720745085997	0.8407729735018626	9455	3
cg12353175	2	49382401	-0.03345623494505828	0.06658435921884365	0.6153412596290897	0.03389361911631115	0.853933282607884	5554	2
cg12353207	4	113444295	0.8461991929670606	0.7987740231646631	0.2894301919636017	1.6460095295717654	0.19950292681185985	5551	2
cg12353516	17	19281309	0.22118165125947906	0.4809108260379857	0.6455719362504826	0.9704982085285216	0.6155438430684005	9457	3
cg12353549	17	30771552	0.2818312161697606	0.5928364204308201	0.6345057628537316	1.4228184585596804	0.4909518460181821	9445	3
cg12353589	11	1309892	0.1424481768771395	0.43750557109553023	0.7447333027351326	0.5561147650170176	0.7572533671698028	9349	3
cg12353636	10	85974086	-0.007381817520350163	0.046021181840356015	0.8725656481062058	0.6118638894865617	0.7364367361418643	9453	3
cg12353670	3	183163092	-0.18421774005304717	0.17938982586381497	0.3044614433246379	4.615329853504713	0.09949330467776385	9432	3
cg12353688	7	27265004	-0.05581295198210334	0.16436286429489835	0.7341792089047292	0.2953412569062939	0.8627152219982499	9452	3
cg12353788	17	7792061	-0.3724063507579474	0.1720095313826545	0.030385140821078876	2.789644766562005	0.24787705956751996	9458	3
cg12353802	22	33310132	0.1188634063635321	0.21126055731142132	0.5736808015700382	1.1280200532462745	0.5689230867731386	9456	3
cg12353927	3	9814514	0.07842796838528118	0.17012409484174532	0.6447953972242817	3.3877253722896645	0.18380815776094026	9429	3
cg12354014	6	116857633	-0.1203703586274905	0.10434888771449301	0.24868982079896013	0.15424735218213736	0.9257753502494509	9459	3
cg12354056	3	186136503	-0.1859163605730143	0.2522822758056461	0.4611601387787427	2.162489379316417	0.33917309755666875	9447	3
cg12354122	15	101419148	-0.009544656498212374	0.19098643142472804	0.9601418532776631	3.1019073258503904	0.21204565728938057	9449	3
cg12354192	3	171159987	0.011090417571867893	0.061156411832664306	0.8560966830900192	1.0022504103666274	0.6058485720867173	9458	3
cg12354270	20	44441124	0.22719641467172433	0.5927486304366537	0.70150251153557	0.9101132774150297	0.6344120346529556	9451	3
cg12354318	10	14582415	0.11275279008849907	0.2651477200246694	0.6706579513807744	0.14696028895959073	0.9291545944561883	9459	3
cg12354321	11	76093056	0.10779886094249787	0.07520776800973941	0.15175857396639988	0.1677752176366077	0.9195345978677288	9455	3
cg12354377	10	62149557	0.10461714754171292	0.17314386869402887	0.5456967744780659	0.4102558139139645	0.8145431240157669	9450	3
cg12354382	3	133118839	0.016084760876721425	0.2225771391330153	0.9423902172043672	0.1414968008918846	0.9316962770086025	9458	3
cg12354566	15	54270947	-0.023693385725388986	0.3768534811336546	0.9498687407069099	6.501048271207499	0.03875389021394878	9458	3
cg12354594	17	61850856	0.09414897036539634	0.48336572014392354	0.8455668072165496	1.9248574648193828	0.3819640699928139	9445	3
cg12354729	20	50769083	0.023010116013355238	0.4539936538085105	0.9595774990140423	4.599977498272295	0.10025997172774995	9426	3
cg12354861	1	9714810	-0.2807260510948489	0.38329022558843673	0.46391762950827553	2.3843432445668693	0.30356132721669876	9424	3
cg12354870	5	178546095	-0.2937803567947247	0.23607896844782564	0.2133466356184336	11.366599017968053	0.0034023139375193774	9457	3
cg12354961	15	71738168	0.1714290999223497	0.1324934761122417	0.19571093869289274	1.0657449074386676	0.5869166551075738	9394	3
cg12354986	22	38142174	0.22607692695420442	0.25270759136396687	0.37099097297598316	0.8115500792608485	0.666460077667702	9432	3
cg12355108	15	72110339	0.12778079198287218	0.21688556984813362	0.5557524328542651	3.1224777154781904	0.20987590369123568	9455	3
cg12355110	19	57617754	-0.07415899526865095	0.20290346291507572	0.7147463741234991	0.33118672380358927	0.8473907455001274	9459	3
cg12355172	11	67418315	-0.0687390032559651	0.043136113506839054	0.1110397210316542	0.3319253913727786	0.8470778332571497	9449	3
cg12355180	1	220102013	0.25076023764597233	0.35647475583396976	0.4817787279532581	0.026645848221465394	0.9867654332147859	9457	3
cg12355586	6	148869895	-0.08715584331810056	0.1771482039881468	0.6227236256529782	0.2408346219962869	0.8865503922816138	9451	3
cg12355681	13	99404153	-0.340938933801817	0.15684067059638881	0.02972078894201802	0.6442959191877988	0.7245909722121323	9458	3
cg12355794	3	38319757	-0.0017262307731987082	0.24196640631406308	0.9943077999139325	0.45005071390874063	0.798495971076765	9446	3
cg12355813	7	107790375	0.010825602297345499	0.12458551066430264	0.930756605015049	0.4401411085980115	0.8024621788086351	9444	3
cg12355835	13	112999023	0.004242208778355191	0.0585920111605915	0.9422815859304846	1.0211521116321227	0.6001497594567606	9442	3
cg12355862	5	148205911	0.21983890518642007	0.4807468794727201	0.6474653600848906	0.2898076339116963	0.5903438293460797	5560	2
cg12355887	5	172305927	0.07783047007635897	0.23780718382400826	0.7434531445781561	3.019739886670112	0.22093871064276244	9441	3
cg12356107	20	22567037	-0.046994537472602245	0.07818238060147253	0.5477809778596558	0.7857825422511631	0.6751021466922871	9459	3
cg12356111	2	203879443	-1.2091349849146593	0.6992758288631687	0.08378681080756178	0.40108640545164764	0.8182861370704404	9411	3
cg12356118	5	143974787	-0.07219408909721751	0.20163027584544077	0.7203045270620898	2.8736178430809276	0.2376850213490115	9459	3
cg12356155	17	7673324	0.17834626509292967	0.15681104725088493	0.2553994073984947	0.928569513719876	0.6285845352213737	9452	3
cg12356249	7	1969874	0.038824076669894285	0.2682486948244929	0.8849227478186453	0.9469683490407215	0.6228284405011597	9217	3
cg12356261	1	156647259	-0.15085758861163717	0.44819602373941503	0.7364271916834794	0.6527661611107489	0.7215287308555924	9452	3
cg12356266	8	99984350	0.03960428519686129	0.08193461144218302	0.6288369264822913	3.0654609096532157	0.2159452329021251	9455	3
cg12356431	5	177591266	-0.6410812325903066	0.5437869646067655	0.2384301030884424	1.9327608555770304	0.3804576427736372	9452	3
cg12356743	3	128207586	0.7671357455675026	0.5762462379478045	0.18310223128223152	0.7957733591139078	0.6717381450133062	9457	3
cg12356859	2	6109646	0.13658681965120148	0.1471092875675277	0.3531629081576165	0.6991532061347117	0.7049865156662285	9457	3
cg12356870	10	134555231	0.12752326342710868	0.2354263942550907	0.5880463035163308	1.2553374144160878	0.5338348768575226	9457	3
cg12356890	10	11059727	0.44749196097270943	0.5570715159250679	0.4218050795722534	0.47840049147783914	0.7872572216836984	9414	3
cg12357053	11	76455541	-0.5203878649312004	0.2500746905417651	0.037440336009077986	1.6395154121635127	0.4405383813463981	9456	3
cg12357364	17	1557144	0.5174455761994132	0.5711835513295385	0.3649791489766067	3.076312666948085	0.21477671326356643	9354	3
cg12357366	3	177158101	1.2060433356110576	0.4571651579765198	0.008337418018401382	0.7233362938640484	0.395051720079329	5558	2
cg12357484	11	69987414	-0.14701492582645004	0.0913945815083843	0.10770957523968297	0.07959982605637214	0.7778404481294043	5562	2
cg12357514	13	38308871	-0.06375795114781203	0.14954147658988243	0.6698482369067777	0.1766653735992971	0.9154562658408245	9458	3
cg12357534	13	95086146	0.029418912005615326	0.06726807638565234	0.6618659602831065	4.478462862934003	0.10654035648623655	9458	3
cg12357606	4	47719380	0.08286050021586251	0.3002569441435062	0.7825747117393947	0.11056412640329086	0.7395027977820577	5561	2
cg12357681	3	156878591	-0.21555106803308707	0.5873113356423483	0.7136091015853863	0.14460494304740906	0.9302494792756852	9456	3
cg12358000	20	25566178	-0.20763342427903186	0.36717428834715343	0.5717404575391292	10.835901771911272	0.004436227677058801	9439	3
cg12358041	7	50779714	-0.04026615068923477	0.19917853825675794	0.8397907895906891	0.09670337871082124	0.9527986390077661	9450	3
cg12358050	2	241309998	-0.14219460861451133	0.21755210762480878	0.513361987505117	0.032918222943345336	0.8560270923578932	5562	2
cg12358432	6	29796593	-0.06469006713982782	0.07647460067980758	0.39760705576370114	2.342358165204019	0.31000120866164627	9444	3
cg12358443	7	99699161	-0.4901967356764458	1.0963051666392074	0.654777375467515	3.0638152101687144	0.08005350039613249	5555	2
cg12358524	3	169530467	0.05361650358529086	0.4233697712398956	0.8992235495452333	2.04674354697898	0.3593811431875639	9456	3
cg12358527	17	59445746	0.21602604324010663	0.23838545986161055	0.3648274733968581	1.5283064752209787	0.4657281251164591	9459	3
cg12358698	15	81192784	-0.1179106932482242	0.5747579058775515	0.8374561440708492	1.8364736026154254	0.39922232917272216	9455	3
cg12358759	13	46358174	-0.19892961671724377	0.4981838048722287	0.689665033932971	2.3941708439642997	0.30207334647213996	9331	3
cg12358764	5	139632464	-0.31536694360818573	0.25185602913384936	0.21050737594892455	0.47542304058064633	0.7884301043777456	9439	3
cg12359001	7	1576765	-0.5060743132678261	0.33187933475946396	0.12729041935101665	0.3172324004903897	0.573275637213821	5561	2
cg12359077	15	72524219	0.6423413949807933	0.5241125065950354	0.22035706307099587	2.243623163646725	0.3256892471518086	9457	3
cg12359114	11	63706246	0.21222579536867228	0.5774637825148207	0.7132359468948251	0.8542377273637601	0.6523860026167975	9449	3
cg12359158	6	134210253	-0.018683291419142458	0.11257371964689447	0.8681845357655499	5.734110769482034	0.05686612915703754	9442	3
cg12359279	21	42797953	-0.7665035266367533	0.46331732691709593	0.0980500613423144	1.2810898523725707	0.5270051668674446	9454	3
cg12359315	3	45837458	-0.15393715137261324	0.304685970571054	0.6133957839881811	5.803613722340115	0.05492389050101793	9452	3
cg12359381	16	85465283	-0.10389610088455593	0.24076090379450518	0.666081389207412	0.08650689053511663	0.9576686427213603	9457	3
cg12359384	20	6106113	0.04430708397811565	0.19562840291819072	0.8208234884239668	0.6723471105541095	0.7144990899670516	9454	3
cg12359697	3	187456323	-0.3516977483414723	0.4420997243561527	0.4263129550861095	5.745441847016178	0.016531496733511026	5562	2
cg12359809	1	228246632	0.005283526663765966	0.07900258930519007	0.9466789129679732	3.4285201510718863	0.1800969295488712	9459	3
cg12359895	10	4697267	-0.00458360144530212	0.14080125480281871	0.9740304943465606	1.3798339877096957	0.5016177046900316	9409	3
cg12359904	3	156848454	0.6228118005569302	0.6575200883906273	0.3435300779267483	1.42727499595006	0.48985909131654437	9458	3
cg12360021	15	101699266	-0.11258578472486787	0.22345041036886337	0.6143658594448287	2.230448923297204	0.32784168275554987	9458	3
cg12360029	19	53696623	0.20961739619363326	0.2395470878422511	0.3815428010213368	0.7933517894644198	0.6725519679482977	9459	3
cg12360046	19	15568511	-0.11134270283765087	0.5204120606369833	0.8305852356224313	1.4819373816313806	0.4766519634335266	9449	3
cg12360084	22	21321273	-0.025212792808773473	0.1705993407094762	0.8825088889776841	0.6100735840438741	0.7370962546311653	9459	3
cg12360330	13	25469387	0.21104073757711292	0.1857482131768489	0.2558872476117142	0.6689177003239198	0.7157252962019579	9419	3
cg12360373	16	28834065	0.352198584104505	0.4074502979516044	0.38737015179565354	1.7949139582402682	0.4076048906234154	9457	3
cg12360424	4	54568961	-0.32300817926338493	0.40459533933672354	0.42466814122089924	0.06061233643434979	0.9701484594492805	9457	3
cg12360736	3	151985869	-0.5258745414277624	0.186984016537074	0.004917274394769921	1.3637819882388904	0.5056598878369388	9455	3
cg12360753	4	170802626	0.15046037951272406	0.1385338224157318	0.2774386003102681	6.705042459258305	0.034996009802694766	9456	3
cg12360759	10	97320573	0.19607607109875372	0.4516317550074294	0.6641792863197593	3.5220584042776903	0.17186788596984112	9456	3
cg12360886	17	38074070	0.04135519861193315	0.24742808930500723	0.8672596777253108	4.440327485585402	0.10859132632208429	9458	3
cg12360935	5	169757754	-0.10999867323335377	0.20289316456661238	0.5877146874468072	2.029748966813067	0.3624479202057855	9458	3
cg12361088	11	19695688	-0.13910108296466125	0.2695303736605267	0.6057937481352806	0.7628725968194342	0.6828798852072575	9458	3
cg12361155	10	64564458	0.09643468292972304	0.6241223817728704	0.8772056895815223	2.9748756624943726	0.22595083870031432	9456	3
cg12361223	3	147089362	0.1154235866217377	0.1293127172683948	0.37207533332235243	1.7000417011431015	0.42740602019601415	9459	3
cg12361262	17	36571637	0.1563844388680628	0.19284770145658167	0.4174104799660734	0.10463550426718013	0.9490272634900637	9457	3
cg12361311	20	33680752	-1.8823047091294376	1.0145777267742824	0.06355921480804083	1.2064939791269769	0.5470325403550316	9343	3
cg12361352	18	31158540	-0.14373242842925538	0.34693899200932804	0.6786636921850303	2.6714872466279203	0.26296255764349774	9450	3
cg12361356	1	200708503	-0.23697259916275995	0.5726572238246173	0.6790115800665089	0.017935004455210107	0.9910725859008743	9456	3
cg12361663	22	38142561	-0.618521655825501	0.8228265894911052	0.4522293642288901	0.765293570618046	0.6820537681552234	9348	3
cg12361744	3	131515563	0.04989879189463498	0.1454839319581408	0.7316098197541656	0.18104777927628102	0.67047433764062625	5560	2
cg12361772	17	9160821	-0.15554261873032382	0.13489941000003533	0.24889943415912902	4.405301822724676	0.11050981799229155	9454	3
cg12361925	2	220043530	-1.5414330428075982	0.8234378064428958	0.06121374957790995	1.549283771062129	0.46086879523406377	9459	3
cg12362059	17	78389579	-0.06956665864821851	0.45019631990739123	0.8771956741569844	3.0973032083215104	0.2125343611498849	9454	3
cg12362060	15	41575950	-0.4293616842513443	0.6543363893328571	0.5117090704663045	4.434451550229745	0.10891083324960132	9458	3
cg12362077	20	2081907	-0.3375829468791861	0.15128140067169552	0.02564868302100737	2.8179319509492853	0.24439586386073692	9458	3
cg12362118	3	148995174	-0.966542	0.598133	0.10610910824310206	0	NA	1087	1
cg12362369	4	140098382	-1.2394084349859755	0.527992203415915	0.018904991627680678	2.649554512897049	0.26586217157838204	9296	3
cg12362404	11	77728165	-0.5996106988927388	0.2716474004650384	0.027292235574060002	2.1281368532286375	0.3450491436908942	9455	3
cg12362517	11	133800685	0.06581890469063123	0.13387385906818688	0.6229677311475007	0.09080958154997047	0.9556105811837345	9436	3
cg12362629	22	36716469	-0.2767354607880471	0.27054714436111293	0.3063677368429047	1.819370985203656	0.4026508407899476	9456	3
cg12362662	10	21785767	-0.18759903149578097	0.5151875429546992	0.7157554402915544	0.8707669028749281	0.647016520090224	9436	3
cg12363375	20	30196492	0.1989959864439014	0.31736187789348597	0.5306383968516521	1.164621483939003	0.2805091432349635	5560	2
cg12363404	20	43001703	-0.14518356403607585	0.11277842782111729	0.1979777141125904	2.7422080810770852	0.2538265699775377	9435	3
cg12363472	6	166218867	-0.07059224882307844	0.09942341921695051	0.47769402467243793	0.20850764066694652	0.9009965771438352	9458	3
cg12363545	3	107809973	-0.2558458713602386	0.7961927951760929	0.7479553367969518	4.68523283252192	0.09607593445596052	9423	3
cg12363584	15	78110903	0.08782224997669125	0.08300517785719706	0.2900402186098068	1.0669360922259123	0.5865671960899982	9430	3
cg12363671	21	43491213	0.1148160388527965	0.18014480296144803	0.5238941826489909	0.7023337496066048	0.7038662865066112	9456	3
cg12363682	5	178420690	0.04077397105291985	0.11248221030068027	0.7169839378899515	0.32495679326788685	0.8500344536325043	9408	3
cg12363722	4	187476703	-0.07599272608735397	0.12163670508621668	0.5321341013042071	0.5971891814631203	0.7418601054410496	9454	3
cg12363726	17	79011542	-0.06455236920509522	0.2394882366264533	0.7875118844568351	0.6167618545530813	0.7346354220318821	9457	3
cg12363746	5	121187445	0.13961592184186034	0.27621983930976796	0.6132412725696739	3.2791618891711485	0.19406134771245317	9446	3
cg12363807	13	36920685	-0.5719911593924244	0.4920697152920373	0.24506533146429488	3.97550765231912	0.13700281222710314	9458	3
cg12363898	3	53883813	-0.0340784079406919	0.14268355265683721	0.8112303683080226	0.02219584593713498	0.9889634317986279	9388	3
cg12363903	5	134526269	-0.008994550132399831	0.09129266941471695	0.9215159443131531	3.4294932719621505	0.18000932282137547	9420	3
cg12364115	5	2780544	-0.15953399432374313	0.11608067780570827	0.16933702096746756	0.8156799985725567	0.6650852844298829	9454	3
cg12364131	15	89922792	0.1168951024072083	0.1437451142206979	0.4160971163648221	1.4777473234243947	0.4776516099477941	9458	3
cg12364136	7	158331217	0.058032452456835186	0.20540190931237995	0.7775362095438987	2.1306309120027276	0.3446191254471565	9456	3
cg12364324	5	170848039	-0.026961021916670352	0.25090118249500837	0.9144266468696878	1.479452992224244	0.4772444258786215	9361	3
cg12364461	15	80185399	-1.03719	0.525255	0.048308915424285316	0	NA	1087	1
cg12364556	5	159436106	-0.12938496906205862	0.6276278920946619	0.8366743913813022	1.0654828828385954	0.586993553445693	9457	3
cg12364570	5	134074118	0.8508072781263577	0.6895203455506583	0.21723577880007697	1.0458997128134804	0.5927693818369809	9456	3
cg12364741	5	112846688	0.16173010123976667	0.1737403773054177	0.35191963477219146	0.9776913416930795	0.6133339750034168	9343	3
cg12364755	17	2498642	-0.36637193166534077	0.19099402207965394	0.05508087923518145	0.6168610039645795	0.7345990035997262	9457	3
cg12364786	15	64056664	-0.03255326337521617	0.11351265836885634	0.7742800814667106	2.4568636012872025	0.292751310311155	9441	3
cg12364882	19	1941705	0.05501274384598277	0.41506272429676927	0.8945565571378233	0.382600978009769	0.8258843816854022	9448	3
cg12364943	10	134108614	0.13644607646193307	0.11030439947610958	0.21608865000396785	3.581906232079874	0.16680111306304168	9458	3
cg12364994	11	69019497	-0.11129399639168604	0.22231038126435143	0.6166355022573027	1.297772190341138	0.5226276100662378	9459	3
cg12365107	3	52720035	-0.997360055234913	1.2439176173590778	0.4226747470383844	1.4129658965148588	0.49337637984436405	9355	3
cg12365177	7	116917934	0.3503796423941637	0.2358051757715335	0.1373092402875768	7.68549186192369	0.021434662357903773	9457	3
cg12365396	15	75744976	0.5778343434371456	0.4866920647665162	0.235121578444878	0.2529210354376308	0.8812089409958789	9457	3
cg12365402	11	9010492	0.030839327145603754	0.12632795018607598	0.807136976306815	5.61763263737137	0.060276298110194214	9446	3
cg12365451	11	33279136	-0.34571525459105473	0.6082174483322389	0.569758415773373	0.3534080702899982	0.838027774591805	9456	3
cg12365606	22	19466779	0.4433616574625026	0.891653239167708	0.6190229796199336	5.523606461437103	0.06317774153793486	9436	3
cg12365681	11	67980256	0.7215388475173995	0.5377509693586656	0.1796701423074267	0.5156444853906609	0.7727325787598116	9452	3
cg12365907	3	28373304	-0.25028271047362666	0.1616992190754373	0.12166351720014731	0.8215994048242509	0.6631197395840347	9451	3
cg12366118	12	62860687	-0.9039395256572287	0.8818565682538483	0.30534363530987957	0.14105443882179136	0.7072349995622851	5562	2
cg12366279	15	78578444	0.016015348062306686	0.2582203406410734	0.9505452934627578	0.1114463524141333	0.9458009198527033	9456	3
cg12366301	13	21562729	0.16909676041215208	0.18131786660694307	0.3510273366557491	5.425244883204973	0.06636254641858486	9454	3
cg12366518	12	590469	-0.11968233298365384	0.24556498041049224	0.6259923163464487	0.043027701655824487	0.8356731203965678	5562	2
cg12366582	7	814621	0.236455541732013	0.24059572962506326	0.3257098539132486	1.3810249809695563	0.5013190819606146	9361	3
cg12366597	12	59307521	-0.07857280713986768	0.13143076857975872	0.5499556519600273	3.7099315541130347	0.15645829704679026	9426	3
cg12366631	22	40379813	-0.15499041753733503	0.15676205211628808	0.32281064024207506	0.1886718689892511	0.9099770182189243	9458	3
cg12366685	18	61604243	-0.018025311426761403	0.08982002542040049	0.8409468079636346	2.0433290145944496	0.35999522651616006	9451	3
cg12366772	2	122041891	-0.09820329872529389	0.09495851765309528	0.3010564574369102	2.2179770074007616	0.32989247739164723	9458	3
cg12366895	13	112613543	-0.02329644829356148	0.128550571330368	0.8561917599325998	4.283732330354118	0.11743548439419668	9456	3
cg12366960	10	23122421	-0.06029511378571977	0.17536873846730874	0.7309823697226786	0.5153062502629412	0.7728632724620353	9456	3
cg12366968	7	1883876	-0.06277872979816156	0.14889474812661194	0.6732939426998581	0.0019278518662166934	0.9649782884320846	5562	2
cg12367058	3	32842200	-0.01911315763626911	0.17546219682954114	0.9132577380149215	3.0666022565119437	0.21582203385206575	9457	3
cg12367265	7	155791371	-0.3624920980861119	0.20782248238921713	0.08111740728210387	1.0819805563606768	0.29825491420125433	5458	2
cg12367389	13	47468154	0.3514406212851025	0.3111819309983188	0.2587403140579586	2.725143622911704	0.25600154190460445	9455	3
cg12367415	6	33868187	-0.05692756989238675	0.22620267527831744	0.8012990772960434	0.40377604143630996	0.8171864307685816	9458	3
cg12367520	2	86564127	0.26070310766619564	0.43729405227925694	0.5510593543701064	4.674424115887845	0.09659656881152566	9456	3
cg12367539	5	178956838	-0.0224253937764813	0.07091818476336717	0.7518393233030731	1.2801982226078823	0.5272401659930679	9446	3
cg12367621	10	99393458	-0.022862058872282844	0.3419323316837325	0.9466920787364036	0.18037055651959394	0.9137618693774084	9278	3
cg12367786	21	39290161	-0.08845635604847565	0.10157910166354972	0.3838565143246635	2.1011549471473994	0.34973572764524674	9455	3
cg12367789	2	169012049	0.14013067798610118	0.176935601287475	0.4283683159212703	1.8341201098521238	0.3996923891204794	9443	3
cg12367833	4	42764094	-0.244159	0.539322	0.6507541895960878	0	NA	1047	1
cg12367874	7	28292622	-0.2227204162365216	0.17126617012561463	0.19345213207675058	1.1187896496631553	0.5715548500102798	9444	3
cg12367971	21	46031707	0.06082439799733731	0.10787936360993912	0.5728775526774829	2.156503715586502	0.3401897061212087	9348	3
cg12368055	3	15469185	-1.0876612237242	1.0537357059086785	0.3019805560819827	2.535274616099223	0.281495924853305	9451	3
cg12368065	9	79379372	1.4148247224265458	0.45881684822481084	0.0020448676519040357	0.007028049675761691	0.9331888412859227	5561	2
cg12368105	11	34881685	0.20122409827298332	0.2789094238199459	0.4706218997415817	0.7056575415755647	0.7026975054167595	9455	3
cg12368169	2	27073192	0.312999681065874	0.09389828797548115	8.579436936638438e-4	0.895958278134156	0.638918012318693	9457	3
cg12368188	15	67326082	0.244146391244323	0.5626078828154203	0.6643212643444123	0.08839144661107334	0.9567666776093585	9428	3
cg12368241	6	64355267	0.2788426869840195	0.27423460852589715	0.30924695633091936	0.0034357183302699355	0.9532587622378523	5552	2
cg12368280	3	123747733	-0.060379927302215614	0.17041089983289312	0.7230993567237987	0.2812042724929004	0.8688349208632586	9456	3
cg12368342	20	31076293	0.024189354382358075	0.14859362629229078	0.8706848526809539	2.2828869079938925	0.3193577107916823	9429	3
cg12368524	5	158758705	0.14451583630586728	0.47146552308471995	0.7592051630735077	1.313584272262599	0.5185119853600024	9449	3
cg12368541	11	67407124	0.10720263619317075	0.20121019291904377	0.5941794471857984	1.0776314689585829	0.5834387898456829	9426	3
cg12368542	13	50570250	0.27440069161396524	0.251093440025967	0.27447151204350895	0.023485471344015678	0.988325941167683	9419	3
cg12368583	10	77605508	0.06111883547412841	0.23075725935897307	0.7911157518946038	1.55611487963822	0.45929735803650507	9457	3
cg12368612	12	115135999	0.3758839125955908	0.1591902751796717	0.0182147203291022	0.2571451560153289	0.8793497386502716	9455	3
cg12368694	11	70391098	0.034291852583547916	0.09148491468188831	0.7077823323434786	7.254137681335528	0.02659402159114174	9454	3
cg12368752	11	117800233	0.2819399445675502	0.12348077136958313	0.022414467241044997	0.55555563994936	0.7574650964342852	9432	3
cg12368777	20	2082453	0.4702999413589219	0.8497328507678416	0.5799429869169188	1.4090576397039403	0.49434144326462115	9439	3
cg12368897	3	196230026	-0.46328372855881916	0.5119958146861836	0.36554039267256544	2.2650089029194134	0.3222252475435182	9456	3
cg12369078	13	111766257	-0.09115717534258408	0.0766815298252887	0.2345277576889378	1.5700206480778782	0.456114992812385	9457	3
cg12369091	12	108495363	0.038506591530799245	0.05954797897531295	0.5178596757860048	0.3132370413727854	0.8550301729343202	9448	3
cg12369353	13	36728963	-0.06553530116808315	0.06970533992859825	0.3471271909571192	0.08957536970424339	0.9562004761284459	9458	3
cg12369402	1	90227771	-0.19868311999426833	0.21917596704734588	0.364671009343585	2.443092706449744	0.2947739895998512	9455	3
cg12369869	3	184035508	-0.18374554306335422	0.17440343420447277	0.29208162430043577	0.32509435209212006	0.8499759907730482	9458	3
cg12370174	11	95824265	0.18534488486077785	0.14663711287694073	0.20624086029443678	0.608504228490627	0.737674864662935	9443	3
cg12370175	3	123031942	0.5057487172848295	0.7843839495847028	0.5190750244553571	8.048869637137884	0.017873523082535422	9323	3
cg12370248	3	48481622	0.005241871720568666	0.4698870500872412	0.991099304038953	4.834912322065163	0.0891481076901257	9416	3
cg12370326	22	17489762	0.6037685024138937	0.27811953284342694	0.029939056243078452	2.080881486217536	0.3532989335684811	9457	3
cg12370791	17	46703650	-0.5431440697619886	0.48203491316811425	0.2598383420616284	2.8529273854742354	0.2401566902241129	9456	3
cg12370884	4	57301120	0.5005824654655586	0.7170037934102788	0.4850779260784018	0.2756101646658845	0.8712685008194272	9457	3
cg12370929	9	34701219	-0.04160413592973621	0.11323678741152136	0.7133144789351142	0.1055827181887853	0.9485779039903762	9453	3
cg12370935	17	16976475	0.04546449387662831	0.20612473815604404	0.8254289230910985	0.8122858758249368	0.6662149332469476	9452	3
cg12371147	15	101978424	-0.19329975932126903	0.10208022547154194	0.05827728502623431	0.5936930132296716	0.7431580734563111	9238	3
cg12371169	4	99182555	-2.821261934729962	0.8594837910441157	0.0010288827220876191	7.091206622580968	0.028851210996593615	9430	3
cg12371177	12	6419148	-0.07095218783358083	0.26560088185607045	0.789362622300398	0.6904808739289798	0.7080500915852675	9453	3
cg12371263	12	132522852	0.15009449494821706	0.8157862324398615	0.8540232365502268	0.15343816308181746	0.9261499896942627	9280	3
cg12371386	10	92631285	0.2612148033145284	0.34540412329628906	0.44949422610775036	5.133552163064195	0.07678268795187532	9449	3
cg12371563	5	123986915	-0.09226817322834072	0.11299651930539636	0.41418126047024345	0.4870657881244767	0.7838536914760827	9459	3
cg12371569	12	13278271	-0.03688640775155117	0.2204612937213367	0.8671224649047633	2.81476738280993	0.24478287364178064	9454	3
cg12371587	22	42093157	0.4763650719721873	0.3981411428947892	0.23151208342062465	3.7495870886500677	0.15338663111663967	9458	3
cg12371681	3	125239117	-0.4114241251301103	0.532501459495633	0.43974413896122777	0.3574461350369334	0.8363374763426893	9445	3
cg12371704	12	3365600	0.4116273639021321	0.31820090104923926	0.19580071362182158	1.1805175917154895	0.5541838456908985	9448	3
cg12371889	4	83405463	-0.2653453075959133	0.17848545278543437	0.13710740918752995	1.777979742045436	0.41107077760691446	9459	3
cg12371914	7	127556680	0.3120675899144894	0.1647076596210029	0.05813538733513916	0.6906514235575738	0.7079897153195186	9410	3
cg12371924	12	25102469	-0.027137841814512776	0.08899368628711733	0.7604109333547353	0.5822998846303938	0.7474036021893476	9459	3
cg12371933	7	155247711	-0.014234052030857107	0.2524139823969016	0.9550297737369438	0.8618066295207683	0.6499217455768043	9457	3
cg12371991	15	66937241	0.03419257197714677	0.07654822787899412	0.6551060342635362	2.4970837018385916	0.2869228682975149	9458	3
cg12372106	4	57975815	0.24835631905240077	0.46617700671248447	0.5942058791715381	0.41362807603241825	0.8131708547932808	9459	3
cg12372414	3	134319805	-0.2572134494547828	0.553680946238604	0.6422524959711221	1.2336186835282157	0.5396635755773751	9458	3
cg12372461	17	35170934	0.015016069860198895	0.07647475905517206	0.8443336606929389	6.279603739766388	0.04329137437737088	9457	3
cg12372477	20	57465915	-0.1034385336745677	0.7544453631808455	0.8909474838019277	0.9336049119253362	0.6270039390687391	9458	3
cg12372632	3	170781531	-0.13997841832729896	0.17606622223993218	0.4265944336925179	1.254927814667476	0.5339442173692825	9459	3
cg12372692	11	66233905	0.419402137540352	0.4559113824119213	0.35761440766162367	2.216034073295422	0.3302131127824993	9450	3
cg12372745	20	62187666	-2.2764884293286145	0.9223040021371699	0.013577069554534115	4.9716517108740925	0.08325676805758758	9447	3
cg12372788	12	53894673	-0.5730314474882836	0.6631002591674433	0.38749442981173576	1.1038528402456191	0.5758394325264325	9427	3
cg12372898	4	77069563	0.40266950627025344	0.46627509215882423	0.38781433870736975	3.583639246641003	0.16665664128612911	9307	3
cg12373003	13	31943943	0.08614229313560935	0.24675206541329917	0.7270107466478315	3.350838111970357	0.18722970331237493	9459	3
cg12373072	3	125313773	0.01591630231457931	0.3109595729665377	0.9591785232292893	0.5522148505687055	0.7587314194446505	9453	3
cg12373084	9	12775700	-0.07186896957443245	0.2566002863471516	0.7794150481157052	0.6236007298683801	0.7321276719960971	9447	3
cg12373184	4	17438451	0.03783697956799119	0.5408957181364046	0.944231507908626	0.2531235406244504	0.6148842334926584	5558	2
cg12373566	9	111695968	-0.27751505685104605	0.5374325852662989	0.6055947245807742	0.2342708393897036	0.8894647339644665	9431	3
cg12373573	12	85430025	0.1097134043183916	0.24433361424867717	0.653409184310205	1.9748086869561035	0.37254242930371934	9361	3
cg12373617	5	113698140	0.2650658993078252	0.2508215652522695	0.29060711637770237	0.3351352740909485	0.8457194133918926	9456	3
cg12373657	5	178554242	-0.22263420238695583	0.30733622968417457	0.4688205241639933	0.4385941559015922	0.8030831044289605	9456	3
cg12373659	5	178973820	0.1448735441806033	0.23163249968277685	0.5316785952121001	1.4984356382147057	0.47273617336914603	9455	3
cg12373771	22	17601381	-0.15844136759184824	0.19652753584369492	0.4201249919162425	0.5787554616600412	0.7487293338286476	9456	3
cg12373898	4	15686426	-0.3971464060197947	0.18936577541130703	0.035971902015343046	3.9229797236445365	0.1406487175906524	9454	3
cg12373934	17	7590932	0.5453123775883312	0.5200918139971109	0.2944117459678306	2.8532736606977664	0.2401151136676547	9456	3
cg12373951	3	133503437	0.13017963487884068	0.08597893140053665	0.1300036203083392	6.275994870230378	0.043369561358891424	9453	3
cg12373982	17	54857549	1.0256852035376542	0.4969068924873219	0.039004480513428474	1.714466860612286	0.42433441062652266	9390	3
cg12374003	5	141380315	0.01716750328961009	0.19045742879820976	0.9281773372999963	0.29371295626241134	0.8634178878729946	9447	3
cg12374095	12	54320830	-0.06680532717034308	0.0622371522858232	0.283091915796089	1.5014297215379167	0.4720289970909127	9297	3
cg12374123	15	45406327	-0.843989	0.460131	0.06661891970372162	0	NA	1038	1
cg12374353	3	154750428	-0.04280811978940721	0.1770624233184051	0.8089595338329315	3.708793345528483	0.15654736347684164	9455	3
cg12374431	2	71126953	0.4716224440238989	0.4000509719458203	0.2384356551929319	0.6467645823381508	0.421271806361151	5556	2
cg12374506	12	49728243	0.04776186908202268	0.1334091553268409	0.7203355080871924	1.6710312045995752	0.43365083241447366	9441	3
cg12374511	3	121264942	-0.40556947591252757	0.4779186367502144	0.39609491467365654	2.704989755976772	0.25859429396499306	9449	3
cg12374579	17	79970313	0.15234082899936705	0.1618688307094385	0.34663439303629734	1.8153088761093679	0.4034694776777132	9457	3
cg12374682	11	64703430	0.02850700122776993	0.10771755167342947	0.7912823086658218	2.7894613906914554	0.24789978794525677	9458	3
cg12374721	17	46799640	-0.1044017945315933	0.11291591092108243	0.35517519605485426	5.512429738462451	0.06353178994945131	9420	3
cg12374732	8	103251909	0.19687099216622164	0.3354146570193868	0.5572385708370406	2.6454177614853744	0.26641264353033056	9433	3
cg12374775	15	85174433	0.5805609488778913	0.8979869630282853	0.5179466736503757	1.4737717710766298	0.22475153480668036	5561	2
cg12375025	18	67873125	0.19029962477676213	0.39355768137446556	0.6287146316431174	1.4455630316870556	0.48540022806335464	9458	3
cg12375380	3	19976136	0.14823295083025814	0.096120229953427	0.12303427021258175	2.5135482180548463	0.2845705409562477	9459	3
cg12375561	3	176351898	0.06139878955109714	0.22106842455850606	0.781214573345148	2.672574797094753	0.26281960398818655	9457	3
cg12375586	7	43698429	0.23029822039447315	0.1790935930714859	0.19847451593533172	0.6702138175318834	0.7152616145283438	9454	3
cg12375722	5	140729719	0.07115911831143326	0.059177126263593643	0.22917886981553057	4.003238681832276	0.13511630662181778	9456	3
cg12375903	15	63194855	-0.21136070117692124	0.15613412571692775	0.1758281522944185	1.7968768770114494	0.40720503922894924	9459	3
cg12376055	18	12779790	-0.22267800769282475	0.15109672815592667	0.1405503330359943	0.18979630288399552	0.9094655575069747	9452	3
cg12376086	15	68260520	0.0785734784558465	0.24951644365333253	0.7528352982591472	4.515374983508941	0.10459207534363708	9436	3
cg12376271	11	95799144	0.29263573625617634	0.29661357985566456	0.3238440969643382	1.9690618141459653	0.3736144457304232	9457	3
cg12376277	22	31365812	-0.7929896960363124	0.6978614297434371	0.2558251835867023	2.9564898167767746	0.08553344261012309	5557	2
cg12376402	18	23807070	0.09385667197242488	0.580985595205405	0.8716623365043383	1.38768593904013	0.4996522265224438	9457	3
cg12376422	9	138136051	-0.11457785899818462	0.11406543535253595	0.31514134919137843	13.819492460691853	9.980110292652136e-4	9453	3
cg12376770	5	133512872	-0.5863713601493801	0.88766682477573855	0.5088842936312326	0.40676469235037604	0.8159662002197938	9456	3
cg12376805	7	65969653	-0.13460567033307994	0.29090878739238235	0.64357405990138306	0.2721432869473994	0.872780101250539	9418	3
cg12376916	5	159699732	-0.05770506200426803	0.14276819321553172	0.6860751390218135	1.7972759521882378	0.4071237946233854	9457	3
cg12376941	18	47901635	0.9309145954057404	0.6644261613070209	0.16118997637947519	1.320861316142132	0.516628796215351	9432	3
cg12377026	5	180276718	0.17232299304345464	0.1220711438324579	0.1580499947888718	1.3105399157841178	0.5193018540288404	9396	3
cg12377084	12	1978889	-0.030495110499340575	0.22847303853490145	0.89381887086017	0.0028068502366482943	0.9985975592221706	9457	3
cg12377111	17	7808829	-0.24531940113899517	0.25918139953591146	0.34388534822585715	0.2180940984745462	0.8966882280085521	9458	3
cg12377113	1	12775955	0.05424784691825024	0.12945600454079967	0.6751834964694717	1.9898063108347623	0.3697592519905809	9455	3
cg12377139	10	22634218	0.21504078221068013	0.16866862089045515	0.20233381512583085	0.28928935611414835	0.865329709125197	9448	3
cg12377256	12	56359450	-0.06912141791504184	0.09808467705547454	0.48098967884458277	1.15959601104066	0.5600114743678157	9450	3
cg12377275	4	15005593	-0.6161172283636341	0.8508390026100955	0.4689865189333363	0.035795069097009184	0.8499393213079052	5530	2
cg12377368	11	18128126	0.018522574253385955	0.09070068600842789	0.8381843385156666	0.054802859846859106	0.9729705836118164	9449	3
cg12377401	10	129978344	-0.15067740790813386	0.08255321012103378	0.0679684988281469	0.6827407964929743	0.7107955820044535	9448	3
cg12377424	6	10412286	-0.46933592807321156	0.43979723269649973	0.28589762761948667	2.1478810892399736	0.3416595366557951	9454	3
cg12377483	7	6057477	-0.19492110344912386	0.1513284305937593	0.19772276601342598	0.3452355625373903	0.8414591748458351	9433	3
cg12377578	17	72856181	-0.08710096737022714	0.44586760380878304	0.8451176733007215	0.6349147692409276	0.7279977040117314	9459	3
cg12377641	10	11868179	0.012259252148032756	0.17117910166272687	0.9429070900312565	1.2434643284807567	0.5370134360331497	9443	3
cg12377712	9	117349993	-0.6278084585344937	0.6078704579445766	0.3016976195874391	6.292701404088902	0.04300879273235318	9452	3
cg12377745	7	6570296	-0.04803618485520093	0.09310737075140978	0.6059085584176045	0.4369186455696667	0.5086134557049294	5556	2
cg12377816	12	58758818	-0.038536551174047196	0.1220410880622759	0.7521793495205176	1.0593268220543226	0.5888031209664055	9436	3
cg12377874	18	52495404	-0.08865916971094417	0.07468943571159294	0.2352127833814446	4.11228953667863	0.1279462828553327	9457	3
cg12377972	5	132009630	-0.02708551926401942	0.1347948230622099	0.8407463746072433	2.4795367256869616	0.2894512578406019	9450	3
cg12378001	7	24818413	0.21797820419618882	0.2796650521383157	0.43572883135817236	3.419357425981344	0.18092391178268827	9459	3
cg12378187	3	62355443	-0.19522636471960605	0.1259432577657378	0.12111423706160826	2.454663319964637	0.2930735551560991	9431	3
cg12378436	10	134547456	0.07892178893460132	0.24034132731357088	0.7426290691728205	1.4160782804610932	0.4926091885855917	9456	3
cg12378449	11	66627382	-0.2367521334052361	0.21599387600225248	0.27303249059992624	1.3569915903252663	0.5073796215276398	9448	3
cg12378722	13	45492232	0.7647845809827466	0.8887519442464745	0.3895050935454578	5.18545583276237	0.07481567056727419	9437	3
cg12378753	10	116527201	0.34491783643766816	0.19055075560534937	0.07027872385063103	3.6175827135680994	0.16385205584757465	9419	3
cg12378817	10	133961235	0.014479566537135186	0.07868519113459206	0.8539985859998296	1.7990180608952404	0.4067693220745058	9454	3
cg12378831	13	46626792	0.09853807487793394	0.8814216160171577	0.9109863611214916	1.656844617170233	0.43673778050990486	9457	3
cg12378867	5	7827486	-0.2450446883475555	0.2954038353396533	0.4068077374800274	0.5350376676009909	0.7652759174331456	9427	3
cg12378869	5	114500757	0.5538042903722827	0.3523242397077319	0.11598308155455384	0.8146771053326286	0.3667410660870718	5561	2
cg12378878	13	50700606	-0.4920452220633808	0.3749132910423657	0.18937709461440153	4.133459389172812	0.1265991232582398	9455	3
cg12378888	4	4867102	0.6083177860789336	0.5858221020594527	0.2990837779776433	0.05529456415557449	0.9727314061000668	9443	3
cg12378939	12	44949198	-0.06731025045001222	0.11458330117491422	0.5569115409054528	1.2983898433929806	0.5224662337170017	9403	3
cg12378950	15	40508893	0.025836478907500487	0.10228392341824821	0.8005806556655135	1.8388906121564244	0.39874015849489264	9249	3
cg12379046	10	133773711	-0.0929539577247016	0.2330977488811783	0.6900577257388738	0.7966307523351515	0.6714502348647754	9455	3
cg12379145	1	14030611	-0.3029156102468409	0.24425743764281682	0.21492029820826264	2.308303006095262	0.3153249757077568	9458	3
cg12379294	13	99738493	-0.258584728558511	0.789668445045494	0.7433200882660984	2.07047377735915	0.35514224178282255	9400	3
cg12379307	6	123109837	0.0800306317404576	0.0991154912491757	0.41940826765424827	2.394497936863051	0.3020239474884977	9453	3
cg12379383	15	96896940	0.04031925865206598	0.19699615243519603	0.8378297380964272	1.864737266575655	0.39362026325275773	9450	3
cg12379422	12	56552067	-0.285767429660956	0.4018817102633964	0.47703869766221907	2.825446029850923	0.2434793816665133	9433	3
cg12379463	4	146727004	0.10655302531105203	0.10317772173393772	0.3017379976791168	6.202477251316702	0.04499343783841878	9451	3
cg12379775	20	62669791	0.022661040448710066	0.37999378777299964	0.9524461095170272	0.43620731767189946	0.8040420912793956	9456	3
cg12379948	17	44896424	-0.4111581122636664	0.7768722724688634	0.5966334087992644	3.0579716936541064	0.21675537904191247	9415	3
cg12380054	12	3676778	0.1820514007697531	0.20253306551447225	0.3687205830304247	2.3039360159070683	0.31601423847234644	9447	3
cg12380209	10	120515094	0.05719830956263	0.1754435309827093	0.7444083194613782	1.0642060043876782	0.5873684328114165	9437	3
cg12380319	3	13521915	0.31542567178471126	0.5478973952887314	0.5648165671112614	1.1402020044549646	0.5654683222550232	9446	3
cg12380339	10	124910812	0.20219345859380347	0.36264816154436175	0.5771536357135552	0.38791656459628204	0.8236922661002042	9434	3
cg12380429	11	66638774	-0.2543733116832958	0.23261359205336493	0.27415480669114906	1.8768514915160255	0.3912432671813506	9457	3
cg12380609	12	102455982	-0.3102421680214704	0.3230991786433589	0.33695092773387525	3.321455058153332	0.19000069877283207	9438	3
cg12380764	1	206971195	-0.3654774117721768	0.21269934750471814	0.08574523247621081	4.020916953967004	0.13392725802555389	9454	3
cg12380854	17	45907760	-0.2529928670308459	0.17825765337583907	0.1558250113912092	0.2740251188437963	0.8719592747589284	9458	3
cg12381074	7	959759	0.3663005981628905	0.2377607129335213	0.12340756789905702	0.6583915893138865	0.7195021282825442	9454	3
cg12381164	4	103265947	0.8762747348675879	1.0214578186572871	0.39096602688658805	0.4086045811064709	0.8152159018705137	9432	3
cg12381188	7	157199595	-0.2892775942721136	0.2001135927783169	0.1482987045144484	5.4919122342596145	0.06418690140066427	9456	3
cg12381416	3	14359266	0.1238550690325683	0.08276701796724123	0.13454157267116015	0.2761264988363995	0.8710435970027245	9437	3
cg12381873	17	72270059	0.13459946794619473	0.11423777679330126	0.23870111518774323	0.9017079596758407	0.6370838624752548	9453	3
cg12382045	11	18610448	-0.1327042225103836	0.6733628891823272	0.8437674161366073	3.8411664317618186	0.1465214835504394	9452	3
cg12382153	15	58357204	-0.259881066989704	0.1353981269686405	0.05493569037928318	2.675843996227879	0.26239035010210876	9457	3
cg12382234	3	51572744	0.8499965269764276	0.9403019028942288	0.36601592457925275	4.061142818418737	0.13126049625918934	9417	3
cg12382333	17	47115593	0.10964746617973141	0.288879321134266	0.7042709500454909	2.225991406686488	0.32857317748851456	9458	3
cg12382398	15	90358537	-0.3033633956032082	0.23930902737297122	0.2049180306560421	1.3512914906154312	0.5088277413710072	9455	3
cg12382415	15	67072678	-0.39497622268093086	0.17301626692924557	0.02243714935854391	3.333524654857946	0.18885753571758437	9455	3
cg12382418	3	15466952	-0.2762556968855093	0.13278163967789353	0.03747728358485842	2.0794372675522177	0.3535541461602367	9432	3
cg12382456	7	559669	0.8404979213988029	1.0031670294130082	0.4021180743270164	0.34644725061353726	0.840949536217823	9369	3
cg12382557	4	1332964	0.2926622163058568	0.22815124067674641	0.1995778142439228	4.566320144982248	0.10196149137810388	9457	3
cg12382593	12	114236505	-0.039307043048022614	0.19095969003730248	0.8369163019327792	3.470639289884955	0.17634382386516542	9456	3
cg12382704	15	75932979	0.8932660600948671	0.9349477180733803	0.33936625693575884	1.3383182513703609	0.2473307658237277	5562	2
cg12382864	10	98480463	-0.5123587566091788	0.9329860200274346	0.582895539139276	0.5154376823704789	0.7728124846064734	9293	3
cg12382902	12	4383699	0.0792614644538266	0.5413602879307484	0.8835964143441948	0.2654589504447056	0.8757019591459084	9409	3
cg12383159	11	1262597	0.25232549780316427	0.18986542312478802	0.1838577869205168	1.967853822619348	0.3738401754357856	9456	3
cg12383181	6	38608024	-0.15878476575699776	0.393823414369661	0.6868101305058898	1.4057933679584849	0.4951489344559654	9304	3
cg12383352	6	31744612	0.16453651306137604	0.3161145475030182	0.6027175722505429	0.4223088761309584	0.5157872026261221	5561	2
cg12383453	11	134254877	-0.004922887976477533	0.14525007651260105	0.9729628752139464	0.22758903084914472	0.8924413199682452	9453	3
cg12383473	6	28864698	0.04621290751854076	0.5613784241677336	0.9343919169127439	0.39545584528014255	0.8205930875687781	9442	3
cg12383491	4	154265635	0.2774193280604794	0.6394024269462355	0.6643808049188227	0.44405857419577677	0.8008919081914665	9439	3
cg12383580	17	48167096	-0.30234947202217455	0.20325738695684628	0.1368774681110707	0.3995001274342441	0.8189354091735105	9451	3
cg12383621	7	7735611	0.260470425317571	0.22841133934812807	0.2541376805564351	1.7487336865788836	0.18603600481910387	5554	2
cg12383650	10	79111034	-0.11637157702801944	0.09166721441791813	0.20426260263899382	1.377058293414908	0.24060286315798088	5485	2
cg12383699	6	134436620	-0.046648049053780116	0.08889210177342384	0.5997419876067134	2.23589046527578	0.3269509129558444	9432	3
cg12383823	13	79980322	0.37187386320658494	0.5880515363519725	0.5271365636023102	1.8158301109978092	0.403364340194546	9397	3
cg12383964	10	134681298	-0.09907292243128099	0.3961336501738907	0.8025102179818228	3.060696653662564	0.2164602552679337	9454	3
cg12384004	13	26586254	0.019646598995891103	0.08612681275195434	0.8195588149604837	0.7392194772956593	0.6910039501588372	9454	3
cg12384126	1	185285600	0.0907119084860881	0.5766948535231395	0.8750114156696709	5.243993445358589	0.0726576407324846	9450	3
cg12384231	3	88195823	0.3232262320567961	0.24005531323634935	0.17815239286197085	0.2196248848479989	0.896002171533185	9452	3
cg12384262	21	45744725	-1.0650043103934244	0.7082301480970755	0.13264457674852997	2.199803128998868	0.33290385164256536	9455	3
cg12384499	15	89949617	0.13301674218473322	0.22642964668092033	0.5568996053466952	4.076445579861348	0.1302600046806597	9450	3
cg12384572	3	49377951	0.2818095624063313	0.7442176514112405	0.7049362624796516	13.239743724163127	0.0013336018196265958	9419	3
cg12384639	17	618140	0.2776220383993004	0.48813824606747447	0.569534972536925	5.898686198466982	0.05237409923664069	9455	3
cg12384790	12	132678925	-0.0014226065965269395	0.05209216921757133	0.9782129486716135	0.07154087324745478	0.964861764985684	9452	3
cg12384802	16	1814481	0.11136580821385002	0.1500638451613407	0.4580129075939873	0.5249397567525772	0.7691495320524269	9448	3
cg12384918	6	25972127	0.10058752543723154	0.1911994912774293	0.5988279108268326	0.05850504534860182	0.9711711907530282	9459	3
cg12384926	11	74644143	-0.022290896551416434	0.11351795850560398	0.844324884421378	0.0692176598271973	0.9659832060968983	9403	3
cg12384932	13	101803483	-0.0064679950270483556	0.05395169805721596	0.9045743100925577	5.136265059663478	0.07667860681166262	9429	3
cg12385017	6	42978447	-0.09195527083198202	0.17290015285844676	0.5948366016713635	0.4952152256536043	0.7806662065932227	9358	3
cg12385021	7	1606859	0.29997307823649005	0.16537165037389231	0.06968805599792241	0.8847462138820233	0.6425098658378458	9423	3
cg12385032	17	59273979	0.057745074775168645	0.23217028062682643	0.8035784347790563	3.768002162014774	0.1519808001362445	9449	3
cg12385165	6	123321699	0.017093448403559367	0.11931493277561558	0.8860822563985956	0.21331716446150484	0.6441797756298249	5562	2
cg12385370	12	1036281	0.34052975710078964	0.2322080396231657	0.14251602872567215	3.4379633161210066	0.17924859135899623	9453	3
cg12385383	13	113951097	0.40470157266121204	0.542379851789479	0.4555714112492303	0.16947652084168469	0.6805774597491762	5561	2
cg12385425	2	62733576	-0.07768748849340583	0.4320497264187134	0.8573005930341764	3.4772859144643085	0.17575875099651478	9458	3
cg12385467	3	118864966	0.1774360719873524	0.2282507591747858	0.4369384929190707	2.9764485389299575	0.22577321218071483	9457	3
cg12385482	11	125802442	0.09400514480093432	0.1183994646298022	0.4272152473584685	3.364796238579255	0.18592756450038853	9453	3
cg12385599	7	56184153	-0.11045198488904828	0.13478898047546065	0.41253329398768784	0.0032336508140879475	0.9546525769121113	5557	2
cg12385643	2	234600149	0.009202742223095741	0.20918290187860875	0.9649093784551446	0.49725950184233286	0.7798686655924373	9452	3
cg12385672	10	18940645	-0.4034036433109071	0.7436780543575776	0.5875127265632472	0.7575780239964366	0.6846900588148894	9443	3
cg12385729	1	9243679	-0.015877612493258957	0.0890479293992788	0.8584841450994717	0.8165801965621828	0.6647859975713057	9450	3
cg12385811	5	177697669	0.11742402814371526	0.3951911194400866	0.7663655404894891	0.6591980985964108	0.4168431874255836	5560	2
cg12385849	12	57580442	-0.13077579216763704	0.17833259497359516	0.463360087198844	0.8129665980265898	0.6659882181835636	9457	3
cg12386015	13	111215148	0.2216864614759383	0.10854929306661745	0.041125215865794644	0.11668619149822146	0.943326240685565	9395	3
cg12386049	3	126701207	0.21919587141265226	0.6520303893302699	0.7367394183512518	0.9286664460732155	0.6285540708704891	9435	3
cg12386061	3	37906586	0.06026077805825972	0.35555588607586003	0.8654165221576593	1.92483741119261	0.38196789989446484	9456	3
cg12386194	3	101231763	1.534935069432072	1.0794187289222184	0.1550258107089099	1.9429293189804695	0.16335082591940123	5533	2
cg12386285	4	121786690	0.38294386203109515	0.22860337803071257	0.09390573729293299	0.6565853495727489	0.7201522184620062	9457	3
cg12386297	1	209605223	0.23925712865747373	0.19785119898849093	0.22655600864172767	1.6436353878656051	0.439631811714708	9456	3
cg12386329	12	133373552	-0.1317119785993879	0.23915100114868298	0.5818063118086219	1.9023593164463417	0.3862850702133159	9452	3
cg12386336	1	222988474	0.6219486423742262	0.6114035283083864	0.3090357578295844	3.475301143650951	0.17593325799087545	9454	3
cg12386509	17	78500926	0.10250509201682861	0.1149164521043256	0.37239472001816865	0.18228800711630347	0.9128862425664217	9456	3
cg12386575	11	118219318	0.15804928784982114	0.1659831184068705	0.340995064595082	2.064285727644433	0.3562427623478496	9457	3
cg12386646	15	41787261	-0.2874558011535297	0.13494652254639133	0.03315955798705906	1.7702470241031896	0.41266320125268036	9457	3
cg12386698	17	28701639	0.04744711701535722	0.2858236980671659	0.868155895272293	0.7547200453247759	0.685669173012545	9457	3
cg12386721	11	68265892	0.0851935569728554	0.1204519680196948	0.4793910009130727	5.9412242310106596	0.0512719163895299	9444	3
cg12386787	6	30658676	-0.4997881437048955	0.6607921277017258	0.44944117543500794	1.1713012144737465	0.279134037224851	5562	2
cg12386808	3	44762171	0.049558610360614125	0.1875782860309281	0.7916240562875928	0.2538406969464235	0.8808038271727956	9457	3
cg12386879	12	120875837	0.18466190425686402	0.653859339459104	0.7776227127896169	1.8916220029442279	0.38836447898484566	9454	3
cg12387009	13	20437885	-0.9149036422222129	0.9062206274265812	0.3126958039716326	0.30924950956465486	0.85673660348632	9409	3
cg12387106	12	133178249	-0.11637261953036121	0.2511629039318782	0.6431241037301856	0.9850601780303667	0.611078354039557	9455	3
cg12387154	6	32119639	0.010385754473798406	0.17848731403493484	0.9535991708008132	1.9354071848081615	0.379954567582041	9402	3
cg12387232	2	38763935	0.02261966239885184	0.2114801284221177	0.9148216588803151	0.9960417968604086	0.6077322341200998	9410	3
cg12387247	19	7766974	-0.2599803858725505	0.19113536881277238	0.17376985826954966	0.12173374157106429	0.9409484991725318	9457	3
cg12387464	11	123775935	0.14356974562247263	0.15066145515194262	0.3406257904548383	0.46033434856098077	0.7944007880219021	9455	3
cg12387700	1	85514134	0.7478263174814708	0.7755382439872984	0.3349118345099799	0.11035083660613496	0.946319131696522	9443	3
cg12387713	5	174151567	0.6621352696410875	0.2975533960345946	0.02606342836657099	0.5181410832743982	0.7717685793043279	9457	3
cg12387859	4	1675572	0.4859947039222731	0.5429292230053944	0.3707151684905206	3.1346300493342967	0.20860452911986624	9458	3
cg12388007	3	147110499	0.029814867361535952	0.3093105844251995	0.9232097552632593	1.1159628557516659	0.5723632550593647	9448	3
cg12388064	2	95742917	0.4608678710134376	0.4357075129330743	0.290171265872924	3.0123323232396166	0.22175853669059678	9458	3
cg12388309	20	9819805	-0.2700983361715896	0.2830841950251209	0.34001924893208313	0.1855787928859733	0.9113854210973227	9427	3
cg12388397	17	79517983	-0.44598173991620627	0.3578697592576363	0.2126864193177032	0.04323229551749732	0.9786158068353408	9452	3
cg12388541	6	168773775	-0.012236389230759438	0.13293949878386382	0.9266624474653576	4.4414551114005985	0.10853011838718399	9458	3
cg12388583	12	71003932	-0.21247679340513773	0.27010405319742953	0.4314879952121674	2.099407087423082	0.3500415057363407	9451	3
cg12388682	3	71806286	-0.1930728378950412	0.1732536152587701	0.2651100760031555	1.0302232257502748	0.5974339095804995	9434	3
cg12388707	5	158930526	-0.05045500272198244	0.13500371509523607	0.7086048490148419	3.801985981183586	0.14942017270611438	9439	3
cg12388760	17	18131641	0.0049225220507720414	0.23186628587434197	0.9830621803744692	0.8995170810920152	0.6377821315563214	9458	3
cg12388764	6	31628649	1.061202434273356	0.6554338262962629	0.10542918659065373	0.6610380639370761	0.718550685851519	9454	3
cg12388775	1	40037710	0.24106932232660047	0.18149748986007194	0.18410411745246671	3.960828450425426	0.13801205739519753	9452	3
cg12389025	6	30028738	0.35072507912326106	0.7993397832972934	0.6608293219871857	1.0818307391159734	0.2982883679161769	5543	2
cg12389043	12	124429228	0.11071559487254411	0.10256209021879589	0.2803656823434471	2.412129601638903	0.29937305706180817	9457	3
cg12389346	4	1215112	0.20156453289651274	0.4221529866863255	0.6330289181209985	0.0784800438279506	0.9615198956016529	9432	3
cg12389356	4	166382661	-0.14297937861441765	0.17303146329020708	0.40862252599573945	0.25144362194279657	0.6160604082757546	5562	2
cg12389397	1	110313543	0.25253357532406373	0.3581757969955192	0.4807761157045425	0.029571980813878927	0.8634650002228196	5561	2
cg12389423	3	118864836	-0.1599751184834845	0.22279463728513166	0.47273357250885994	1.9283246110135843	0.3813024809791609	9446	3
cg12389461	20	4795836	0.22328330037957542	0.4494357441891875	0.6193244105528115	3.252253003999917	0.19668997870248217	9453	3
cg12389490	17	68100915	-0.0561750335291815	0.24714650738693314	0.8201947756571846	0.9029474657991513	0.636689150125682	9459	3
cg12389545	11	72353604	-0.16380497866071872	0.3840885238152739	0.6697601953517045	2.990076509414385	0.22424002632990617	9394	3
cg12389685	5	1779542	-0.2637558300894568	0.23203963015584167	0.2556702389004714	1.5975502917707773	0.44987966374223576	9443	3
cg12389767	15	38746336	-0.0977618943324036	0.7013700115435957	0.8891443079229994	3.189214555587138	0.2029882308369752	9412	3
cg12389770	6	101847706	-0.03443943481476398	0.19037026962407316	0.856440077676541	0.1097720290906212	0.7404038268079556	5561	2
cg12389772	11	6481418	0.07434196002867273	0.24414911454801463	0.7607515022066411	0.36932315879904815	0.8313855942608588	9459	3
cg12390011	7	140103671	-0.5873229227316089	0.5148179908893976	0.25393815601978703	0.31361457395048	0.5754705621470187	5558	2
cg12390014	2	81101342	0.15883350450704906	0.09802521716634278	0.1051607411950029	2.736001247783342	0.25461552317224995	9448	3
cg12390057	20	33585849	0.4006267331280657	0.2558252750222645	0.11734463423512538	7.521066438029596	0.023271328351251085	9449	3
cg12390081	6	679821	-0.029512234713445214	0.14023457023801755	0.8333171987068229	1.4024758657876168	0.49597094485528964	9379	3
cg12390344	18	21270348	-0.0424358807251046	0.12603301108285495	0.7363396782594704	0.4721739031221438	0.789712004255811	9455	3
cg12390516	10	13481846	0.11024583300958932	0.06214539033625989	0.07606338838822214	5.7019401699517704	0.05778823417704737	9444	3
cg12390524	3	129078379	-0.036732263772004614	0.15881750636899353	0.8170926320534259	0.1492479920837074	0.92809238714148945	9387	3
cg12390585	1	198669986	-0.04582634734507957	0.12764130235917379	0.7195768045980296	2.115166291192205	0.3472941562529496	9453	3
cg12390835	2	46932476	0.19586458063953902	0.18488448146344463	0.28942267026923135	2.613993126344075	0.2706316620720615	9447	3
cg12390895	5	92946500	0.027914361815767962	0.27057267134776963	0.9178298699733815	0.0843271238614257	0.9587129588052571	9415	3
cg12390907	10	124913638	-0.8240554849325962	0.6612490030873563	0.2126871062652065	0.7184856408389108	0.6982047923856644	9422	3
cg12390946	10	134351197	-0.2697202577229564	0.4665822402401057	0.5632124296408876	1.5084159829316803	0.4703830146010216	9458	3
cg12390953	12	125473633	-1.5092395445042057	0.8065383142220401	0.0613096258840715	2.341815088727887	0.31008539727334095	9423	3
cg12391048	16	2770336	-0.2661347103234775	0.2640239187450044	0.3134570074184793	0.5716892044435189	0.7513793695596704	9457	3
cg12391087	1	244012456	0.7288120647898534	0.7477108504806891	0.3296969499629866	0.981989361587261	0.3217081578728934	5562	2
cg12391174	12	48167505	0.4600436648721871	0.45227855728510896	0.30907310666064125	1.3844869206007624	0.5004520643688792	9455	3
cg12391279	10	121772411	-0.5372283993477753	0.2259866451096525	0.017441917333926603	0.5321996215438614	0.7663626324376445	9456	3
cg12391323	5	139025948	0.17184346221925365	0.24969468598557334	0.4913178181612913	2.3328514881132576	0.3114782570303015	9457	3
cg12391328	17	7219403	-0.08086746868418485	0.13498004651665052	0.5491016429274822	4.293035731404133	0.11689047827516162	9458	3
cg12391352	12	99139768	-0.3693055950893558	0.23550960188826214	0.11685483574924994	0.04298389387659817	0.9787373592697545	9336	3
cg12391563	2	27434617	-0.24500305901512257	0.859317913076905	0.7755572578627765	1.0317048979482089	0.30975857231384374	5527	2
cg12391576	6	33037662	-0.03985961260584726	0.2473399574584466	0.871972781710572	2.8139659730181545	0.24488097899201278	9433	3
cg12391643	2	85316997	-0.08359185536905084	0.09951677448937231	0.40092097999505955	2.3302897004811	0.3118774832321774	9449	3
cg12391667	11	101785507	-0.3931035604787855	0.6134531454398213	0.5216496831000811	0.10889565294799312	0.9470079163110804	9438	3
cg12391690	1	38100811	0.06704121320915218	0.21485969218615303	0.7550228759401971	0.6488381412341614	0.7229472129542636	9362	3
cg12391783	16	27269148	0.04600679989724678	0.1917251117383267	0.8103594785137807	1.7689478580181288	0.41293134735264114	9456	3
cg12391858	15	43441510	-0.30191729015391083	0.13345913977102902	0.023682261887996027	2.2662625240340826	0.322023336643071	9343	3
cg12391945	22	19515608	0.1777853645155057	0.2362794690595315	0.45178843097279653	0.3398722719316384	0.8437186981555965	9458	3
cg12391964	1	1986275	0.12679315633133445	0.4055789330962236	0.7545673763313164	2.4867030027054646	0.2884159697899846	9367	3
cg12392104	15	55665153	-0.45452545512036974	0.2359865042650975	0.05409620063535468	1.4373739140084438	0.4873918023844298	9448	3
cg12392126	12	12240363	-0.005512259906873372	0.24276071238176739	0.9818843456073751	3.331490587275931	0.1890497079193424	9454	3
cg12392225	2	3464066	0.1976584899709318	0.2066842966574838	0.33890530193275575	0.1292433661881261	0.9374220389075323	9453	3
cg12392336	6	121801389	0.10403314481273883	0.13753967888402216	0.4494175498089277	0.5117574554058045	0.7742358564599552	9388	3
cg12392429	18	34919017	-0.016500837976927182	0.13470591426038933	0.9025067880204152	0.8188828158858776	0.6640210634517566	9458	3
cg12392473	20	48099331	-0.06741882076666086	0.3297768787523415	0.8380114857331153	0.3309775889397777	0.5650840145213016	5558	2
cg12392519	17	47308867	-0.10774665287620802	0.08628887827282024	0.21178444410187555	1.1564887282504557	0.5608822076045781	9458	3
cg12392528	3	12838028	0.23786780284418435	0.486921262250348	0.6251858854161929	2.5979442976608924	0.27281205916748513	9426	3
cg12392557	1	154550863	0.025417712281937534	0.23531230881011364	0.9139822656450194	0.6327348663823732	0.7287916187353762	9457	3
cg12392684	6	26184037	0.49420322921076976	0.376513536767046	0.18932532641147376	1.8184716317381722	0.4028319442204176	9456	3
cg12392857	11	134237795	-0.20416437242632382	0.2258209308295669	0.36594315587500753	0.8782597383206728	0.6445970609146231	9451	3
cg12392916	12	6772545	-0.22166096180771921	0.5205618387255221	0.6702455642908045	0.3531909899971611	0.8381187391857279	9376	3
cg12392921	6	30130137	0.404819547219119	0.24671767987924326	0.10083458024189303	0.8617019651529692	0.6499557582910861	9456	3
cg12392998	17	79550668	-0.0554654025442951	0.2986230771320306	0.8526508851166139	2.152452633203603	0.34087947272336466	9453	3
cg12393104	22	20233758	0.3307421207622141	0.2601564212672467	0.20361474902141866	1.5876534592862772	0.4521113727359185	9457	3
cg12393108	11	124064793	0.28580918700478053	0.12448349316712363	0.021678138237918892	2.0043308372627724	0.3670836900535163	9441	3
cg12393272	17	4483823	0.008617257981462493	0.2063614273299769	0.966691549332146	5.6226997911945205	0.06012377676685037	9454	3
cg12393275	2	79312224	-0.006550425526884297	0.3106971235548647	0.9831794508693225	0.006543726396980927	0.9355268063041908	5562	2
cg12393318	5	87981068	0.062097316332327915	0.24256582098734006	0.7979493533829018	0.5900524162260519	0.7445120749536078	9435	3
cg12393324	6	55989734	-0.08207751246164545	0.16094278315221447	0.6100658570026755	2.269538620389789	0.3214962786942631	9454	3
cg12393503	3	172468831	-0.9392665404568223	0.910143560434151	0.3020729482010862	0.9606679582099417	0.3270186435663962	5562	2
cg12393552	8	26481666	0.2874812408589297	0.1866616871096315	0.12353131009887243	2.121077608298838	0.3462691887826082	9452	3
cg12393589	7	45027643	-0.047161667081467615	0.1576371626353415	0.7648037696094174	5.124935846673566	0.07711419349465926	9453	3
cg12393623	17	81047627	-0.11949751466279265	0.16247181494346322	0.46203693312081384	2.4929492709245658	0.2875166131736813	9456	3
cg12393651	22	46518684	-0.09302314211581887	0.12938180938398058	0.47215224829466584	0.4090726186284821	0.8150251483760246	9456	3
cg12393668	17	42768503	0.009595945452285669	0.1185059516047264	0.9354623307706704	1.1258947993818023	0.5695279610884663	9459	3
cg12393697	2	187558983	-0.9896645838450848	0.780569696766072	0.20484269408095077	2.245208333118721	0.13402885620240879	5558	2
cg12393716	11	62495049	0.41372444836812255	0.6329850329451157	0.5133640152132248	2.110293666217443	0.3481413048829869	9458	3
cg12394014	15	79171566	-0.056485329666447266	0.12122664070275611	0.6412526105454888	6.007843255525302	0.049592204360119956	9459	3
cg12394067	5	90679220	0.594388179219828	0.8067350604833837	0.4612546990038598	0.13395327312554936	0.9352170509663966	9443	3
cg12394168	1	3047677	0.10265356019056507	0.19875263192998444	0.6055128772858718	4.835856248802179	0.08910604297620704	9451	3
cg12394201	11	43942418	-0.31151982549712653	0.19053958828380033	0.10206269230291967	0.8056776120159892	0.6684198359017671	9452	3
cg12394289	6	31856706	-0.0743762590775905	0.13081327492103811	0.569649258166173	1.4291582830955238	0.4893980357607302	9456	3
cg12394300	9	14322984	0.13109080326508715	0.5638325422188183	0.8161500491898201	0.005862501108810939	0.9970730413659121	9457	3
cg12394377	1	24514218	0.36158007157558086	0.4192699253065653	0.38846522584328247	0.39519292678547385	0.8207009692093018	9450	3
cg12394426	11	64009745	-0.36845095614502066	0.27682867141216583	0.18319852653796717	1.7468009427727245	0.41752933596038966	9439	3
cg12394529	22	40050930	-0.10147709407489833	0.14250290768722232	0.47639949327971803	3.582349286503063	0.16676416617009618	9457	3
cg12394567	10	3143783	-0.1789694448366387	0.2087723383069093	0.39130843451128916	4.714146329589778	0.09469698044348795	9454	3
cg12394628	13	41657443	-0.15887594989697562	0.2058463826456313	0.4402222104059392	2.7065285043137415	0.25839541471118943	9453	3
cg12394642	12	93084145	0.0984038340416993	0.1424036163254737	0.489552588232148	3.862294549658513	0.14498176909736948	9428	3
cg12394706	8	99988676	-0.1257813151385766	0.1928555372068636	0.5142690368932639	0.027493921291821388	0.8683041856549197	5557	2
cg12394777	2	171224431	-0.0030489154571336115	0.1637217189020796	0.9851422157957361	1.042675382512416	0.5937257947172894	9457	3
cg12394800	13	113532554	-0.46334355518318954	0.4399261910858501	0.2922354953006457	2.377316675683481	0.30462970015479457	9431	3
cg12394910	6	76702942	-0.028442666306074647	0.09961765325775994	0.7752470609059283	1.9741074790485298	0.16001255037109152	5555	2
cg12395012	8	11607386	-0.2224093143605824	0.268505459839768	0.4074874607788672	1.8915269888843933	0.38838292946602787	9346	3
cg12395125	11	116659119	-0.06977267835192554	0.22817111281883462	0.7597637627482039	0.9282854709620475	0.6286738140034278	9454	3
cg12395150	1	227123454	0.033744420054087024	0.28688587060652976	0.9063662605025714	0.9811946916623518	0.6122605536393223	9456	3
cg12395205	18	12254469	-0.0023198201343817074	0.20403490047657627	0.9909284696557109	1.1960194490168692	0.549905010139691	9454	3
cg12395216	3	31573377	0.23112816083612292	0.8760216985338178	0.791904445877047	1.5458552465104796	0.21374836329633273	5559	2
cg12395259	2	63271927	-0.14653172802472073	0.1851111957935591	0.4286011769401696	1.8156809149655637	0.40339443149646087	9445	3
cg12395284	3	10153222	0.03388578633179146	0.07109628835063025	0.6336340074865314	1.1273751625819526	0.5691065629457553	9458	3
cg12395299	15	29349218	-0.022673102731414294	0.1462908800312999	0.8768320072753675	4.000041841145177	0.13533245197461186	9457	3
cg12395420	19	54202584	-0.23505759237170454	0.1302291492226484	0.07108191835375094	0.5852045415136473	0.746318914532538	9457	3
cg12395479	22	24115466	-0.6403055435803902	0.31977742394726405	0.045247364561232115	1.8746010564565077	0.3916837487362918	9402	3
cg12395649	12	102144460	0.07381651158252658	0.12977091537716498	0.5694771525216868	2.3691153926490975	0.30588144206902007	9422	3
cg12395689	10	133777125	0.06588160916742712	0.22110761305886692	0.7657323648590969	2.1998416697384378	0.33289743652405246	9453	3
cg12395726	6	33248687	-0.15058613913448834	0.2592753083317005	0.5613777506896063	0.26718852928702297	0.8749449887127382	9452	3
cg12395919	17	57787151	-0.015648096734885812	0.11585742397886362	0.8925617534234996	1.2114274231032405	0.545684826061127	9333	3
cg12395929	18	52495760	-0.04524744349689289	0.5085943307057756	0.9291091806019947	0.04605271690543	0.9772367249857907	9455	3
cg12395958	7	1973573	0.052297950349900806	0.12378255699232907	0.672661161776644	2.1755036831843277	0.33697321193642044	9276	3
cg12396054	3	194354240	0.4048899923843307	0.955118422315189	0.6716270664079484	2.01395768073506	0.3653210071123234	9410	3
cg12396057	1	167508884	-0.1159510901808509	0.17328711384454615	0.503414454864096	1.3134572572592602	0.5185449158064324	9455	3
cg12396132	11	33199839	0.33296902761938957	0.2583569433126824	0.19746951165558205	2.132222240291597	0.3443450334226101	9457	3
cg12396306	5	140602851	-0.16062620780606746	0.1254074073032136	0.2002515960331541	0.36303685934461977	0.8340028747621556	9449	3
cg12396325	8	105235606	-0.014211691935558492	0.33245779598492076	0.9659029289974418	2.8208456481221345	0.24404007531988714	9433	3
cg12396368	1	6294850	0.04009103302441835	0.22545478580008174	0.8588620303372398	1.2942133867913834	0.5235584024443993	9451	3
cg12396523	8	116680127	-0.1836934121793173	0.22071811711742362	0.40526590552344327	2.7138054617973357	0.25745695680267655	9410	3
cg12396622	6	119390418	0.14966643908061386	0.19773470724150488	0.44910662661765904	0.197236395799832	0.9060885885163552	9454	3
cg12396629	12	16064140	0.09520045588708444	0.8831486995968589	0.9141570141349071	0.2818442335007743	0.8685569551016268	9458	3
cg12396969	1	27319532	0.15120449975963887	0.16058888320803325	0.3464165826869443	4.162263773118022	0.12478888536863866	9448	3
cg12396999	12	48576856	-1.3280469595045457	0.7005656483893604	0.058002622488553056	0.13459794654247226	0.934915644760243	9451	3
cg12397188	6	31144068	-0.35574668579459773	0.2597065739118573	0.17074859562947708	0.041922435065594225	0.8377676966576401	5561	2
cg12397205	11	1244002	0.08602969286111056	0.11868283641390623	0.4685314496734548	3.21538122138994	0.2003497658320613	9454	3
cg12397273	8	144945062	-0.12286171645431525	0.22946583809301324	0.592356096750398	3.715700796770138	0.156007624428529	9458	3
cg12397274	6	54172183	0.03389245329715554	0.12371678302526462	0.7841215518871137	0.6851275854624663	0.7099478284299411	9456	3
cg12397297	1	149858356	2.056717658598183	0.8708785294621086	0.018193394157356366	0.042945257983683524	0.9787562666482817	9445	3
cg12397349	17	73637481	0.18980232688784718	0.23400854371215576	0.4173131607708199	5.651649222338277	0.059259770407505526	9456	3
cg12397426	3	169530434	0.26094996056606584	0.6069616051915847	0.6672478111325871	0.1773854277517668	0.9151267361213832	9459	3
cg12397433	17	34842221	0.213530167604592	0.30177004198925034	0.47919845632946917	0.6972236521234251	0.7056669986502172	9414	3
cg12397463	6	33128825	-5.185038160824341e-4	0.07819612903145691	0.9947094163982564	0.12713366241889767	0.7214226666853956	5560	2
cg12397564	1	26321277	0.19832236122126537	0.31275727549995075	0.5260093599478314	1.2976187820941973	0.5226676992964542	9450	3
cg12397584	12	58068688	-0.9203985174754986	0.5651268066494726	0.1033853550724528	0.8465703398444874	0.6548918510225211	9297	3
cg12397768	6	28972377	0.11569228920668555	0.27415817699550854	0.6730315708462516	1.3364161062579571	0.5126263544292862	9455	3
cg12397924	7	94287186	0.036546756663244064	0.20724313357708102	0.8600211435964741	0.5182316839411342	0.7717336187222713	9449	3
cg12397981	15	101814046	0.04885893369612089	0.2721117674646334	0.8575022084688277	1.1357680042229177	0.5667233562823119	9446	3
cg12398117	5	76474556	0.10678176430107476	0.26796113204753635	0.6902637122973365	3.140444116744669	0.2079989893114203	9457	3
cg12398124	2	154727907	0.03562216757072136	0.2328065666396582	0.8783889164410825	4.8149256547473245	0.09004346080522628	9413	3
cg12398261	7	158217002	0.4596520121929272	0.293694861969963	0.11756729953314647	6.560212426573902	0.03762426039857808	9307	3
cg12398330	11	124734412	-0.1272998583684475	0.08282176127244331	0.12428499731686	0.5817041006266985	0.7476262809100501	9458	3
cg12398332	16	19895651	0.15375506586352153	0.5026440574674729	0.7596864685198308	1.310590277314371	0.5192887777754601	9447	3
cg12398338	3	110789590	0.05758242148721965	0.3403885010047832	0.865665470842294	1.9834474521965824	0.37093674628538825	9456	3
cg12398397	17	65820969	-0.23212431605786843	0.41406589317334497	0.5750719372268674	2.182169376933884	0.33585200126972226	9403	3
cg12398421	10	50967817	-0.20361170009381047	0.17429745238041017	0.24273207867853527	0.905789155431923	0.6357851560168306	9451	3
cg12398448	15	99251461	-0.01534066158590217	0.1672824221556093	0.9269322961731369	1.5682415640028837	0.456520906784429	9458	3
cg12398575	1	111825097	0.6022851679196664	0.22899124752765676	0.00853429931793624	4.741001366063137	0.09343393377971482	9455	3
cg12398870	17	17481049	0.25652468396586225	0.2431773884253001	0.2914769742285768	2.325961266466167	0.3125531847042037	9456	3
cg12398903	1	245288470	0.14328332888534165	0.15334688330109636	0.3501110444523306	1.2335646425456734	0.539678157749316	9419	3
cg12398921	4	156710094	-0.13960141045448474	0.11934501079953924	0.24210973923021856	1.3434059615312575	0.5108378895140819	9422	3
cg12399031	10	97031372	0.03870985210320587	0.10278124593504188	0.706453279972189	0.36003418641631474	0.8352559340857038	9455	3
cg12399162	6	7141575	-0.39207649470949507	0.35786447914095715	0.2732536520699387	2.3225184720349032	0.31309167623202677	9378	3
cg12399315	1	212209480	-0.5684823876743128	0.5145473393707606	0.2692374272826661	4.207073926204857	0.12202406945389346	9449	3
cg12399350	1	53828495	0.49870458473602125	0.21469329139366009	0.02018614245854096	0.6506991479180657	0.7222748210365331	9452	3
cg12399453	1	27648454	0.07117000676261408	0.6645507513886839	0.9147136805779094	0.9874458841667035	0.6103498619284553	9445	3
cg12399484	3	13032128	0.37099356677986306	0.26612239298364676	0.16329610159918262	0.6027123579328145	0.7398142195493888	9451	3
cg12399536	11	12884884	0.03487408853331216	0.06820531038488598	0.6091336827587279	0.8779489601349557	0.6446972320497272	9443	3
cg12399687	15	66949579	-0.03059216531627456	0.13057793626166853	0.8147654332969099	0.12292453056966407	0.9403884303594904	9447	3
cg12400025	6	111913206	-0.1156881314125206	0.1840557684965024	0.5296441366061418	0.9066880495193448	0.6354994684635458	9449	3
cg12400041	6	56709328	0.14666697308452378	0.11614413497126304	0.20666057124878276	1.2552902179178198	0.5338474745745846	9428	3
cg12400102	15	64648507	0.6614143414914855	0.8571088452518564	0.44030357280242033	2.3811682973385473	0.30404360551468995	9457	3
cg12400114	1	88196409	-0.007731910629138913	0.2111941513251999	0.9707956198613987	0.1072101946703276	0.9478063238502581	9445	3
cg12400121	16	30108092	0.11354148523557894	0.2156755243901262	0.5985784646131916	0.8801454509060279	0.6439895849457709	9450	3
cg12400336	15	30114871	-0.2867988591929155	0.2919377349256633	0.32590412791373313	3.5021959126130087	0.17358325195794766	9442	3
cg12400350	15	90686331	-0.0359299206527173	0.12185535619064325	0.768103021665007	1.017916232614348	0.6011215514021357	9455	3
cg12400430	6	99872842	0.3541193215571594	0.5499297531603221	0.5196172238032377	3.127633490460406	0.20933556399113779	9447	3
cg12400434	5	1491377	-0.16587175750466407	0.24264555861156045	0.49422972754738864	0.5556474723118823	0.7574303173280862	9453	3
cg12400457	1	115919812	0.0381693585834806	0.08660984389208307	0.6594268494743853	0.5017482187990712	0.778120323427968	9455	3
cg12400519	12	127209583	0.07389523173585995	0.14815247395844786	0.6179356114782488	0.3482074261434471	0.8402097524051445	9456	3
cg12400610	6	126066699	0.005028884862836323	0.16556754723949266	0.9757690876780425	0.8904673624730459	0.6406745449184589	9442	3
cg12400664	6	31779521	-0.17598412764257088	0.27167355835202234	0.5171286100200088	0.17514849100631205	0.9161508490449684	9448	3
cg12400680	5	59064579	0.6938362770785768	0.494974122691719	0.16098611160052873	0.5719922443503304	0.7512655292173641	9382	3
cg12400702	3	12838781	0.0938253552503872	0.15640387586309673	0.5485785494971351	0.9915267850679137	0.6091057429908311	9457	3
cg12400725	1	29240533	-0.11697862521735809	0.13716591244827586	0.39375592958925665	1.102178228550346	0.576321788162003	9459	3
cg12400781	19	1470787	0.6462485750804292	0.6445861366965376	0.3160639942753915	0.24930035322219452	0.8828056746464494	9430	3
cg12400790	7	2635181	-0.3183914184269843	0.20531555756385117	0.1209635716745471	0.3018852046712716	0.8598970533252251	9443	3
cg12400861	7	63392278	0.03872943278386545	0.11454718127423981	0.7352810493692046	2.9247313009126943	0.2316875342005155	9449	3
cg12400881	16	4987052	0.2352216184352319	0.4181569218766953	0.5737618026026589	0.35228919213261173	0.8384967312420494	9458	3
cg12400956	15	89147360	-0.009008313370180007	0.08229674673261857	0.912836572159757	1.6765281235996325	0.432460597070504	9447	3
cg12401152	1	9653617	-0.25227556808945734	0.2694404584698187	0.34912167708417746	6.016373503097725	0.04938113790194257	9455	3
cg12401202	17	79244962	-0.1547891507435359	0.14160674120650668	0.2743535483031388	0.5982213977274796	0.7414773241944458	9455	3
cg12401343	4	6271557	-0.31362098742503686	0.6503464616478624	0.6296377475426324	2.1315830225529657	0.3444551067386638	9453	3
cg12401425	1	242011513	-1.6933007762966978	0.7053842996937089	0.01637105681881386	1.4700921903845534	0.4794833565879757	9445	3
cg12401625	5	53281666	0.290866617210408	0.21075924203074087	0.16755908941474645	3.9945862797119243	0.13570211317557565	9452	3
cg12401640	4	20335836	0.29200276490023186	0.13563169123537527	0.03132578689915949	1.1735393105083733	0.5561208483208923	9452	3
cg12401651	1	150669681	-0.027882951076930697	0.21811552560392342	0.8982789966640323	5.44340271139826	0.06576277332438567	9385	3
cg12401653	12	1754980	-0.1870511640535018	0.20174875937203213	0.3538491688957951	1.445934392834109	0.48531010703773847	9442	3
cg12401679	10	135270766	-0.06312099468573405	0.2484028377473358	0.7994126008014589	0.9180121453168386	0.6319114075057153	9452	3
cg12401731	1	145713717	-0.7749408582969788	0.49407926440499234	0.11677509464927158	2.6598301296766733	0.2644997256727628	9448	3
cg12401738	4	39460100	-0.10577008630829982	0.5614775869306	0.850580258644866	3.8238796055666393	0.14779341827035195	9456	3
cg12401842	12	8276175	-0.017931495157603075	0.11634229300133579	0.8775095552300783	2.508578514050058	0.28527853590180197	9340	3
cg12401918	6	32164723	-0.2842669151866261	0.19883614904437355	0.1528163208316252	1.243278893736829	0.5370632288159404	9458	3
cg12401926	4	85419536	0.9683440250838482	0.5396471638532947	0.07274900577983856	0.5321637655996887	0.46569858545658555	5550	2
cg12401953	5	136636409	-0.30422152689026233	0.13849505425822223	0.028047327846154536	8.066738713836168	0.01771454267097462	9310	3
cg12402038	10	53459369	0.7044647281930144	0.3983659554584074	0.07699641653225342	1.6938186447674957	0.4287379772117667	9420	3
cg12402108	6	32827202	0.1893099017988632	0.4854276421049811	0.6965470252107618	4.766672921074909	0.02901584770438792	5560	2
cg12402129	15	66392805	-0.08982346163769489	0.0887024516676975	0.31123316470029805	1.7251195822569718	0.4220802609825707	9453	3
cg12402132	12	121148554	0.7741421722883622	0.7135461312141768	0.2779560315338547	0.9661175333539306	0.6168935695231765	9448	3
cg12402183	15	99272176	-0.27769840641889676	0.16345269043716168	0.08932807692134498	1.3493991790479787	0.5093093995073092	9455	3
cg12402251	8	91094811	0.049040264599689735	0.1801889516136421	0.785498827998591	0.49842372689050163	0.7794148263806149	9455	3
cg12402318	15	52135487	0.6046142389705186	0.23963943995455145	0.011635297194828063	0.8210619831482369	0.6632979509875527	9451	3
cg12402427	1	10386331	0.1904667224313157	0.9511636974714333	0.8412881955911108	0.01617826273503136	0.9919434976163045	9345	3
cg12402495	1	154192844	0.5438593884999366	0.9245269797086153	0.5563598605347677	1.2014367537186563	0.5484175240919467	9458	3
cg12402555	1	17281819	-0.3642111979139882	0.20276256857035535	0.07245560161707704	0.42067319303983147	0.8103114520472132	9452	3
cg12402800	5	56204917	0.014281000477554942	0.20212257589841431	0.9436722184303152	0.7028909989854527	0.4018139784733306	5548	2
cg12402831	1	242605061	0.1262453207385727	0.10902545710499634	0.24688708906857607	0.6247991903467731	0.7316890903748932	9370	3
cg12403132	12	17551396	-0.03485115909396827	0.0702574368568298	0.6198595610159185	0.199712021462842	0.9049677142943718	9450	3
cg12403137	11	89867809	-0.0796522093467865	0.15496339236775886	0.6072473631465654	1.2596764232287412	0.532677975145381	9450	3
cg12403142	1	92012408	0.033909434798829116	0.07296565404218429	0.6421237774867172	0.7684881977576173	0.6809651840525571	9334	3
cg12403162	10	116394557	-0.012753115914887016	0.09853018892849665	0.8970145715392405	7.330515615291842	0.02559757118340297	9410	3
cg12403328	4	46783754	0.7171117547170754	0.3778735243499854	0.05772822951833118	2.6916989740015365	0.2603184767447468	9449	3
cg12403329	17	8371203	0.004961064001241805	0.25680908487917076	0.984587343610345	3.1140958430092307	0.21075732592283958	9453	3
cg12403546	11	64490810	-0.6693988187111318	0.7300079330334505	0.3591558882819859	0.32754467253279906	0.8489352716549196	9438	3
cg12403575	16	67194943	0.7706292146256246	0.786069318757945	0.32690951602558743	3.2160957719515677	0.20027819859857565	9454	3
cg12403698	10	120102359	0.20758230964907054	0.08762924328094286	0.017842510432990687	0.7600277014615049	0.6838519372977014	9449	3
cg12403778	12	11804115	-0.24647260296778642	0.2544184143039732	0.33266059392972325	0.14309769611086176	0.9309508013478099	9449	3
cg12403889	1	11753338	0.1405643805615266	0.37259537445898133	0.7059822905178109	0.03812608333427124	0.8451901799662188	5562	2
cg12403911	5	96159098	-0.5543379321578675	0.2859333580371147	0.052538334203121345	1.4333013834425992	0.48838527253191655	9456	3
cg12404044	2	26911734	0.07131097791787568	0.09670768072379071	0.46088709316281934	2.3922424736149	0.302364741571323	9452	3
cg12404168	13	91370196	-0.00884724757882178	0.14481982922644981	0.9512864101164366	2.1854225020632896	0.3353061610191797	9457	3
cg12404181	10	5688515	-0.034805808439825	0.05895870803693051	0.5549613092799538	2.1219395102113783	0.3461199958942934	9448	3
cg12404216	3	46743199	0.06463877309643473	0.16557765260487275	0.6962530336655328	0.4766606499760089	0.787942371046765	9457	3
cg12404235	15	55616713	0.10405718089316969	0.19118445196507328	0.5862513002492791	1.0887960098146814	0.5801909503358	9455	3
cg12404281	1	165414806	0.03936432035570821	0.09896146976605624	0.6907966301693351	2.0838442988908223	0.35277594176689286	9441	3
cg12404284	19	21933386	0.13365861642424956	0.18226661351282242	0.46336708200749277	1.1487338407625147	0.5630612185777514	9454	3
cg12404294	4	94881257	0.09381476553176052	0.17457030713137123	0.5909886434343565	1.5764770327710143	0.45464493996675165	9455	3
cg12404313	10	534852	0.10688280343896478	0.23382923919880505	0.6476008356508172	1.565401222166346	0.4571697050930249	9456	3
cg12404462	2	239490640	-0.028099559252347518	0.10520208423079436	0.7893915634158143	0.27189357165677874	0.8728890813222109	9257	3
cg12404590	22	50455653	-0.06215355173583122	0.1314922845138307	0.6364426984402569	1.1489583366135736	0.5629980196710594	9457	3
cg12404679	2	239049701	0.07716953781665692	0.40320482257601736	0.8482197299708207	7.356204442493435	0.02527088791079233	9451	3
cg12404745	1	89846031	0.05865002245473037	0.11935264744234628	0.6231427851262767	2.4509521043008466	0.2936178896198239	9257	3
cg12404798	17	74732597	0.8781128814614683	1.0298444256677322	0.39384479075436213	1.397369411772031	0.4972388892529076	9415	3
cg12404827	3	121468706	-0.7393370900010277	0.6457669044226896	0.25225150709781063	0.2840150890845562	0.8676147107053556	9455	3
cg12404831	2	192114017	-0.080578174994461	0.18318679617761258	0.6600320599860006	1.5748880081546761	0.4550063045026784	9456	3
cg12404837	7	2130633	-0.25595543247031866	0.604211051259271	0.6718435139921226	2.6423486903155218	0.26682177704678656	9307	3
cg12404990	12	76478880	-0.17514063829384197	0.5184548182298689	0.7355043150076962	0.6079201435300697	0.7378903285208187	9362	3
cg12405048	12	112074086	0.18536449193504576	0.18455258136949765	0.3151861653787509	4.568468310657197	0.10185203508321812	9457	3
cg12405087	5	154070144	-0.5408802612843625	0.32192395441110927	0.09292829830014411	1.9592119962411545	0.3754590012647164	9434	3
cg12405098	3	178275369	-0.17810525543414507	0.1274188007800011	0.1621748889953415	0.8489050746290763	0.6541277976824031	9458	3
cg12405136	11	68781357	0.114977993683528	0.1125360139600779	0.3069231289476642	0.7726402706874188	0.67955294193942	9446	3
cg12405139	10	8106035	-0.18524440142651202	0.2709338564628151	0.49414848321799454	0.8293484440377733	0.6605554400736681	9454	3
cg12405231	1	211749023	0.16738161832207904	0.15626077317121295	0.28409367152396836	2.3016829557508505	0.31637043861451297	9446	3
cg12405258	13	114927641	-0.4947501729099068	0.5359917394874909	0.3559782348208605	1.2332733729826348	0.5397567593833376	9393	3
cg12405265	1	24655961	0.21099968584121453	0.1178855415319531	0.07347496049036174	0.8410131906801587	0.6567140472555554	9457	3
cg12405341	2	233415195	0.8668336560457662	0.562416743112799	0.12325212420557372	0.7018324365696329	0.7040427372928126	9457	3
cg12405421	1	35222918	-0.30585638260540177	0.25195754752783217	0.22477815883227076	0.05320132817767649	0.973750017243497	9450	3
cg12405520	11	126030310	-0.27597058587576273	0.2162712503472086	0.20194167444152814	1.5762729173812433	0.4546913423491357	9449	3
cg12405599	3	128370463	0.06002088617286081	0.12125570950264769	0.6206041374970628	2.2905275415321062	0.31813999069309107	9440	3
cg12405639	7	72745074	-0.24488100704868646	0.19490666691115094	0.20897047827512863	1.4795623721310478	0.4772183261169129	9457	3
cg12405684	11	1414627	-0.4523352034435367	0.28118757981224146	0.1076907135324266	0.09171478390675877	0.9551781685712155	9431	3
cg12405704	15	65322078	-0.3631959795520373	0.8535854739581638	0.6704761831237913	0.9361205013033758	0.33327755055899594	5540	2
cg12405742	3	24535365	0.36762163390781094	0.19515205614568396	0.0595960618886859	1.1763163515868866	0.5553491989501675	9455	3
cg12405754	5	107005487	-0.6381672070843384	0.461712739390969	0.1669183722258763	0.25425587410116696	0.8806210013363033	9456	3
cg12405775	3	131222041	0.6982155253564221	0.3869208451488038	0.0711461344171165	1.4521442148454786	0.48380559923532424	9331	3
cg12405785	1	221053409	-0.24777676182416444	0.47531751950217216	0.6021669758161766	0.23572044827448108	0.8888202795538641	9409	3
cg12405806	4	183071998	0.06711886251348026	0.09149541337630122	0.46320703833107973	0.009091414765014162	0.9954646087080675	9432	3
cg12405833	16	12070719	0.3968321875316669	0.8888773433843032	0.6552779929521824	0.4521641971428139	0.5013089994288085	5557	2
cg12405983	19	58630240	-0.03465493237317232	0.05257577998391979	0.5098042503827949	0.251655272623205	0.8817668182669601	9456	3
cg12406027	19	39616818	-0.1833590577462008	0.23060834170881447	0.42654936892803164	1.2223020372284612	0.5427258218996107	9453	3
cg12406124	3	156876145	0.21007979725595044	0.19838184452122648	0.28961487659760654	1.3690690929752682	0.5043249147560145	9453	3
cg12406132	1	114471470	0.3893670077084673	0.5412453815987305	0.4719000959053463	3.078371137975929	0.21455577116294447	9458	3
cg12406137	17	7338643	-0.14327823003459855	0.5453205849257595	0.792749995222009	1.791170114771747	0.4083686096652893	9455	3
cg12406363	1	224475811	-0.17449451879999567	0.15911835645515257	0.2728016407861707	1.367443535070026e-4	0.990669930800156	5367	2
cg12406391	1	6520194	0.0369443461105822	0.14825937138704198	0.8032159358762603	0.49685397139570464	0.7800268118693126	9416	3
cg12406417	22	23522551	-0.05645385273616357	0.6096431692495516	0.9262201770653498	3.591987379600274	0.16596245518348918	9431	3
cg12406460	11	118271996	-0.49149135567087265	0.8225168654236201	0.5501431541023845	1.2605090657904539	0.53245625612486025	9456	3
cg12406559	18	56530302	-0.23005154700016897	0.1318388447787267	0.0809944247314086	0.8996753647967268	0.63773165829433065	9433	3
cg12406628	20	31446591	-0.23132704277519398	0.25788059008934755	0.3697020461021255	1.061850015656421	0.5880607572128786	9458	3
cg12406703	10	112258680	0.12910072353032365	0.23129028502413526	0.5767240972675896	1.1137728528725817	0.5729903369127043	9417	3
cg12406726	1	162792568	-0.7667778925594189	0.4619367388931495	0.09693060799131191	2.968545728143215	0.22666709855966852	9459	3
cg12406822	1	226033550	0.45320504972060666	0.23752762280377215	0.056389940061203125	1.8338151260255255	0.39975334362504383	9451	3
cg12406825	1	117452407	-0.07683291539390108	0.32885805934400164	0.8152679694257636	0.626407485576626	0.7311009408492137	9376	3
cg12406875	1	1685854	-0.2845671711861655	0.21194965495937926	0.17939608196731932	0.0543912415459844	0.973170850468699	9459	3
cg12406879	12	132325126	0.056727107569271656	0.3651480381781022	0.8765424639962869	0.3428844556918306	0.842448936703943	9306	3
cg12406941	16	70472589	0.25136026877193535	0.41070317764249525	0.540521770571534	3.2977297318843286	0.1922680347906341	9449	3
cg12406992	1	156048214	-0.2332938907325215	0.17006157268789174	0.17011943546000877	3.5263398247008406	0.1715003601547895	9458	3
cg12407057	1	1366206	-0.03140367877732036	0.08370932571664114	0.7075478006872498	0.15523431507490332	0.6935826178881543	5561	2
cg12407070	3	149034450	0.014420148271672284	0.1371852309943436	0.916285003982266	3.312140801535282	0.190887620055905	9451	3
cg12407370	7	158740838	-0.41166172945178264	0.25799878360136447	0.11057910574182674	0.1461542889103603	0.9295291192423055	9452	3
cg12407421	1	19011016	-0.025898867395619533	0.08636822886019947	0.7642796161989431	2.37740729855616	0.3046158972582458	9457	3
cg12407459	11	125035564	0.3738830806240634	0.2816126557626164	0.1842937136771976	0.8742882197949238	0.6458783472412167	9458	3
cg12407462	5	76112776	-0.14326241635534265	0.14845253388049678	0.33452550919326435	0.3261953026360935	0.8495082287658662	9415	3
cg12407526	5	60059120	0.0015351653126915682	0.07282349988162932	0.9831813358652352	3.3144778415075162	0.19066469432871713	9298	3
cg12407666	12	107167914	-0.3600890577428179	0.3748497190946022	0.33674203353530763	0.869155982953125	0.6475378759286385	9419	3
cg12407685	6	7165647	-0.15929563180799491	0.24073912316665574	0.5081673549165302	2.284202745585308	0.31914766845417564	9458	3
cg12407784	2	29469976	0.15751264970261988	0.22669417174953288	0.48716533331791273	1.0311068435660282	0.5971700162568823	9326	3
cg12407791	17	73824354	0.050216837753689146	0.07983711792549096	0.5293548736061023	3.2701619056908595	0.19493658998878216	9456	3
cg12407844	14	60558421	-2.084989312523703	0.6763151979298834	0.0020501726213885013	4.636458496677814	0.0984477578817261	9453	3
cg12407867	4	1167369	0.3737191907060551	0.17032529639979516	0.02822465236918187	1.089207508374396	0.5800715887452905	9442	3
cg12407882	7	205759	0.07848198112226533	0.12113370190285092	0.5170525374015067	3.5894574234420173	0.16617252689129478	9444	3
cg12407978	11	10590159	-0.3208049250737558	0.22541128733780422	0.15467872440688338	0.5000180654701524	0.7787937484020255	9451	3
cg12408189	10	30722286	0.37733071871013857	0.5635783715711561	0.5031596095875089	0.06338704067029208	0.9688034551423367	9420	3
cg12408250	1	3121727	0.2128543837484189	0.20620038723381587	0.3019458551413174	0.5532533646872237	0.7583375450688972	9457	3
cg12408293	12	77459343	-0.741000020851569	0.5218366115236611	0.15561212610928157	0.362803320738969	0.5469534500267937	5550	2
cg12408295	20	42286743	-0.035833203705607955	0.14866809780971416	0.8095332618780398	1.197423939705487	0.5495189774671959	9458	3
cg12408299	17	17942020	-0.5712065256385271	0.4747508813482577	0.2289101278031791	2.0222779131430153	0.36380438611806	9458	3
cg12408494	3	171757077	-0.2445283797248233	0.15520820655278303	0.11514427297483518	2.5224536951755145	0.28330623962596785	9457	3
cg12408601	6	27841665	0.06420554080238432	0.3355434571727529	0.8482530240802469	4.375895118668878	0.11214668699006364	9441	3
cg12408990	5	179634671	-0.01588616061826027	0.06785667279692002	0.8148968948096021	0.03931103069471433	0.8428337476980213	5562	2
cg12409074	11	129870648	0.06686197013889549	0.16531071095255515	0.685872707511747	1.4845061514177837	0.47604015183726944	9445	3
cg12409083	6	32055072	0.059432363269881765	0.06792897044856576	0.38161784901186957	0.004527755746400967	0.9977386827656228	9361	3
cg12409149	10	99478572	-0.07561849929860857	0.07542343805212788	0.31606054952393686	0.09044220463031054	0.95578613194242	9450	3
cg12409211	1	201857915	-0.4303433568190503	0.5314432368211576	0.41807609118968353	1.0528529620814535	0.590712123431598	9410	3
cg12409361	15	65713859	0.6256092621502827	0.38375679253987355	0.10305431261015943	0.5406255575298142	0.7631407627784863	9446	3
cg12409525	21	42219211	-0.14195943930861557	0.12328301118837902	0.2495297571995987	0.9616339700774379	0.6182780614845911	9455	3
cg12409547	1	22222815	0.007746873637050948	0.2508555685518183	0.975363797692633	4.411998784372183	0.11014039683091764	9450	3
cg12409601	1	45265955	-1.3470777956783437	0.7379502344778065	0.0679359001273156	0.86195298586707	0.6498741872309096	9432	3
cg12409714	7	112027731	0.08959279100999591	0.1493931752121224	0.5486985860316438	0.11577994841285952	0.9437537789830871	9446	3
cg12409821	1	2276969	-0.244152433633048	0.22654320457850247	0.28115421553665715	1.4534008478074898	0.4835017116824983	9457	3
cg12409874	21	43938777	-0.13622460510280163	0.2179889630424833	0.5320267498008302	4.341924002926309	0.11406783069202713	9456	3
cg12409937	12	49736646	-0.9066523022522547	0.5592325954971833	0.10496539174270889	1.7502989046146387	0.41679972334311516	9450	3
cg12409982	3	137489312	0.05008139636620936	0.1544604180257981	0.7457605046810742	2.9340533114742744	0.23061015017693595	9456	3
cg12410014	13	48807147	0.2719641646538449	0.5858672564406057	0.6424988557196707	1.4043353785128554	0.4955100270174856	9455	3
cg12410154	3	57261551	-0.4486680456739819	0.7606089632699106	0.5552710767072517	1.3853471594272144	0.5002368565064629	9418	3
cg12410225	5	10442612	0.02282967421621684	0.21218476180680654	0.9143182540758051	0.977497125804094	0.6133935374969657	9454	3
cg12410273	9	88714903	0.02121326041919175	0.2066561921497168	0.9182407493271482	0.001962003342448254	0.9646696502293486	5562	2
cg12410310	11	63275838	0.11245646778711621	0.16628667705832856	0.4988624538646097	1.6208281620493383	0.44467389707215405	9454	3
cg12410370	1	43296526	0.4018202623687148	0.44203593326638035	0.36333866326808795	2.680205954855318	0.2618187057752359	9455	3
cg12410584	4	155545435	-0.09164597511051656	0.2479914003821182	0.711715548707933	1.6184039635873233	0.44521321274687214	9457	3
cg12410692	1	209921232	-0.008438689035328628	0.22652144566895968	0.9702829786508111	0.8253587224778793	0.6618744714185801	9453	3
cg12410921	1	39249664	-0.039806172828106216	0.060556344575195153	0.5109616289893528	2.2924199721201686	0.31783910414243155	9454	3
cg12410939	1	230882809	-0.3331813476092176	0.1962202283330269	0.08950833905438936	2.955401399478162	0.22816169797694544	9458	3
cg12410980	15	101912471	0.776248723901071	0.9776639083232733	0.42720520846492904	0.8352073328575936	0.3607710833939563	5544	2
cg12411068	19	11072235	0.20714849343598915	0.14558343424228493	0.15476947812123365	0.15603081928296056	0.9249501732831634	9457	3
cg12411093	12	104850695	-0.506457598530565	0.5433001143656996	0.3512396122524251	2.8584283924705933	0.2394970460002785	9445	3
cg12411309	12	54582659	0.2630293582933771	0.4349778952490236	0.5453810599679008	0.2174172870517817	0.8969917237756935	9452	3
cg12411312	3	50608551	-0.18347981627017665	0.3622019807552615	0.6124581921417505	1.8304065385554016	0.17607953472695592	5561	2
cg12411704	7	1786484	0.08481590345723616	0.09790614848345358	0.386326746890427	0.003347041342832903	0.9983278788834655	9455	3
cg12411808	1	57769718	0.053293029198120484	0.22935750570346902	0.8162600422546016	2.0225541576255526	0.36375414011099144	9453	3
cg12411846	5	176449687	-0.3489999395379314	0.7990155025265848	0.6622655053034143	1.8508356814126379	0.3963657667173281	9452	3
cg12411847	20	60512094	-0.030481365545684713	0.13875272666672284	0.8261194469720806	1.7195783211496354	0.4232513109740723	9459	3
cg12411858	22	20863268	-0.3482384627292795	0.2041871825834827	0.08810374680129933	1.7751083488456372	0.4116613743820877	9455	3
cg12411876	2	131116574	0.8668160870467715	1.030929037909987	0.4004540347711477	0.38403996307394883	0.8252903777567301	9274	3
cg12411917	6	8014323	-0.1397101620996783	0.14958778056607985	0.35032053146930975	2.045641753667309	0.3595791796013069	9440	3
cg12411961	1	166845800	0.10300696969447357	0.5918923552132966	0.8618419609053057	1.6880303943500778	0.4299805958792077	9458	3
cg12411964	1	66818958	0.17872973655162488	0.1700679486587522	0.29329012693154133	1.906087241731935	0.3855657199022949	9455	3
cg12411965	2	99177133	-0.04134234245489116	0.2498025916928981	0.8685504072055235	2.724835604569031	0.25604097152611777	9457	3
cg12411994	7	150017070	-0.15198007241115885	0.1669551799089353	0.3626618801987477	2.334102838381838	0.3112834337843915	9295	3
cg12412030	18	8406757	-0.17753661642250895	0.13472636325288417	0.18758498636272783	0.9826267430717038	0.6118223162582956	9448	3
cg12412075	19	49618425	0.8103646842323592	0.3518021553181305	0.021252577190877343	0.7582331032684826	0.6844658324057595	9434	3
cg12412089	12	128866172	-0.042285351882251986	0.058384111570650946	0.46890533811172935	3.874642680319174	0.14408939979114294	9453	3
cg12412154	18	61222064	0.11416246927960115	0.10217480038514577	0.26385534629553	7.150642875317777	0.028006422008500398	9453	3
cg12412255	5	1487975	0.1897864658350638	0.226235544677851	0.4015317102584913	2.664888583672043	0.263831591113864	9446	3
cg12412277	11	43380340	1.32840201061942	1.5238630596157303	0.38335394777361187	12.379494993941309	4.340745382881379e-4	5538	2
cg12412364	12	133657810	-0.3384367430326735	0.4781900356632749	0.479103449944797	1.7206395393123355	0.4230267895565955	9453	3
cg12412384	12	12673025	-0.26390055517764754	0.14464962363508982	0.06808976111893997	0.0198660806262239	0.9901161293955826	9441	3
cg12412390	4	96469286	-0.24619752124992436	0.2655275962395763	0.35382204983815624	0.6656883077250464	0.7168819087268327	9457	3
cg12412427	11	119194512	-0.005567455231614093	0.18007970772472112	0.9753360383465879	2.7504774699078887	0.25277924136013113	9454	3
cg12412531	12	1943758	-0.17380450240275885	0.2945890600401941	0.5551975748414884	1.0866408496484232	0.5808164895220476	9426	3
cg12412575	15	86167192	0.2048600355378379	0.15729701583715333	0.1927874977658228	0.2654956392790696	0.8756858950511865	9456	3
cg12412627	1	23175821	-0.12098637113361564	0.27156634267762375	0.6559489738055173	4.753412822120051	0.09285590360213127	9455	3
cg12412902	6	34499504	-0.034837701568566436	0.05314328034191437	0.5121182574152805	1.2743283819288505	0.5287898468626214	9450	3
cg12412926	3	48673087	-0.07303081707666834	0.5559234819042495	0.8954838300210444	0.9660031536937445	0.616928850570452	9450	3
cg12413156	20	62368256	-0.19958241120797546	0.16560636404557572	0.2281409685986407	1.2009784828390213	0.5485432003804289	9446	3
cg12413242	12	2292890	-0.11636563643705077	0.16480529805709684	0.48013872212566927	0.3393856013565407	0.8439240296688109	9450	3
cg12413346	15	43425285	0.1684700519184769	0.12294309310760505	0.17059040149669344	0.14732029214448664	0.9289873602012234	9455	3
cg12413365	12	12510412	0.4200402706479972	0.6501328157634628	0.518225095653273	2.0097628559542704	0.36608804003009476	9458	3
cg12413421	1	38077461	0.07363779633758002	0.11576709105510555	0.5247205363115159	0.31936963979684024	0.8524124100619668	9455	3
cg12413566	3	39235366	-0.3519011224993732	0.25197379671845205	0.16254043645855057	0.13588613500552504	0.9343136648731868	9455	3
cg12413579	1	36108206	8.75517766565877e-4	0.0633655084288232	0.9889760233956622	2.1153899114509294	0.34725532741918114	9458	3
cg12413606	1	78744224	0.0022248535090381265	0.14058338651674823	0.9873733147955525	1.9976808113342108	0.3683062795184479	9454	3
cg12413918	17	37855819	1.42163922576648e-4	0.0843275594403389	0.9986548840503653	0.7732846378823417	0.6793340363937022	9453	3
cg12414070	12	117627133	0.06300032944966007	0.18486629839503127	0.7332627232805712	0.4067085448788018	0.8159891077608586	9458	3
cg12414174	12	89748895	-0.014819853019204176	0.047330869346490986	0.7541957353097352	5.458836304866824	0.06525724839514109	9455	3
cg12414181	15	75287860	0.0472457626917015	0.08711377397589137	0.5875805214404781	10.471302286106045	0.005323357088070914	9448	3
cg12414301	5	137224213	-0.01731341940281616	0.0806564501507121	0.8300352548443899	1.9894873830382498	0.15839448828133681	5561	2
cg12414502	6	26468835	-0.15013182118218232	0.2895673174669153	0.6041307375584368	0.23866175035996665	0.8875140957886049	9451	3
cg12414526	7	4830402	0.04048345137497354	0.20118981727627275	0.8405264123410483	2.2244317819979207	0.3288295028381671	9457	3
cg12414557	4	1107495	0.02336888449984378	0.07263433294421233	0.7476547392578312	0.2373655494945226	0.8880894804915297	9365	3
cg12414653	12	8123380	0.5776311065513167	0.758332766803929	0.4462319604532837	0.2318192515769225	0.6301781497044314	5555	2
cg12414681	15	29968195	-0.06367156176931937	0.06377085287140889	0.3180645904157327	0.3669241721590792	0.8323834340589525	9454	3
cg12414746	11	45739425	-0.08463514610946386	0.2420094167262598	0.7265500430923857	2.0138646087717245	0.3653380080795885	9454	3
cg12414862	12	122614630	-0.020816112303272523	0.20530805258666213	0.9192411494963011	8.176779219749108	0.016766211972065858	9439	3
cg12414872	3	52030010	0.14105365865777225	0.41016586611269107	0.7309258607326509	0.6639569187343298	0.7175027781518866	9457	3
cg12415234	2	202645850	-0.7581405775434362	0.7152264200134131	0.2891442352823698	1.0318064922794739	0.5969611481757922	9459	3
cg12415318	7	581545	0.5033223272289171	0.2635455438225286	0.05615747982712643	2.4305761354478976	0.2966245540253183	9455	3
cg12415455	1	2846998	-0.06504422873376817	0.16611207922086277	0.695377195162104	1.2882238362338343	0.5251286923641318	9449	3
cg12415479	3	129311698	-0.013745030085894784	0.15796784205520575	0.9306623147592814	0.07534800533457749	0.9630268339034591	9452	3
cg12415569	12	322831	0.006182102794524315	0.07162989977039595	0.9312230284151881	0.4424742477705127	0.8015265966536659	9430	3
cg12415590	2	53995114	0.45931342505418987	0.5376472095079801	0.392937330394268	0.8859493084417627	0.642123482001486	9454	3
cg12415720	13	39613327	-0.009394025959023496	0.2817856689166738	0.9734054603864382	2.1945278298639477	0.33378309440024073	9445	3
cg12415761	2	210179077	0.14871286777807968	0.11932106790434645	0.2126449869697191	1.5163284422433008	0.46852574767876215	9268	3
cg12415902	1	5931813	0.26240838285433177	0.2843322093906072	0.35606264420182343	6.230278520716699	0.04437232741098643	9458	3
cg12415917	11	6047917	-0.13907910342613433	0.22012508984338977	0.5275054854621131	4.597629002812301	0.10037777092114288	9451	3
cg12415975	17	54670238	-0.4073189475035115	0.507945642926851	0.4226138396822294	0.661926019223372	0.7182317362200243	9455	3
cg12416033	19	36484731	-0.02854203131664468	0.07430231149786404	0.7008792604446381	0.6555646460487177	0.7205198432166091	9455	3
cg12416067	10	70231662	0.28911645597767527	0.4050771412235061	0.4753930099194715	2.7656969907073377	0.25086295239672574	9436	3
cg12416080	3	26750855	-0.040558700473023686	0.15345055657881748	0.7915401321070341	0.473661216885444	0.7891249478006656	9444	3
cg12416259	10	60028969	-0.6252322301232238	0.46953398743924635	0.18299112405780182	7.975773679128299	0.018538848317628403	9447	3
cg12416304	2	134884764	-0.17998875634360048	0.1815547915923241	0.321502839517374	2.242185774003629	0.3259234024601954	9457	3
cg12416416	2	11344248	-0.022844854928663946	0.13530362071746874	0.8659213806021386	0.6664402298759611	0.7166124396915601	9388	3
cg12416561	4	81256552	-0.057659437629740434	0.23309664071805875	0.804627461329233	0.44385443481494447	0.800973659152669	9459	3
cg12416569	7	45018757	0.38420967396153566	0.642317240504879	0.5497319389129484	9.303226175504866	0.009546190660782702	9458	3
cg12416637	2	154333650	-0.02566599079431222	0.37859767192514365	0.9459510073510223	3.228474405316351	0.19904244159350237	9436	3
cg12416830	15	59642138	0.09874598275467063	0.2322338466188021	0.6706904096989077	2.6284117893883074	0.26868760479660453	9458	3
cg12416856	1	230404284	0.10527563649339093	0.2533799215824583	0.6777866632553982	0.5806064052492675	0.7480367264921018	9458	3
cg12417071	13	37005489	0.33202252298580714	0.15651246279730344	0.033889775350467576	5.823890594983389	0.0543698613747609	9439	3
cg12417176	15	55788778	0.06374385537998899	0.12458190301547033	0.6088874184746932	2.8437144352003685	0.24126551797960127	9347	3
cg12417299	3	52804560	0.14346964223227163	0.8087481682239865	0.8591964243028054	9.48557880073139e-4	0.9995258335124412	9448	3
cg12417308	1	78443929	-0.6651296815147901	0.39916343505466845	0.09565185653783058	0.40403159142089207	0.8170820214492819	9413	3
cg12417362	1	201617355	0.1721086958583237	0.16720323123711078	0.3033207145935404	0.37268201326567885	0.8299905144478855	9452	3
cg12417372	1	54411361	-0.39314085880631	0.26800658811814626	0.1424012355940986	1.4469272153953898	0.48506925341217055	9320	3
cg12417466	3	35683819	-0.0655013384223802	0.17488878637284289	0.7080090150935168	4.735654364306643	0.09368406369602258	9457	3
cg12417539	10	134302564	0.07798255561539581	0.18545282075427721	0.6741216295073698	0.5406578981126603	0.7631284226697274	9446	3
cg12417603	12	130502586	0.04107325158865834	0.05632693860541304	0.46588315379403467	1.5765192564789157	0.45463534167049885	9456	3
cg12417609	12	87510712	0.015534895537805266	0.06903010453953573	0.8219440905695099	0.6489370104983261	0.7229114752081246	9335	3
cg12417667	12	53659765	-0.03162270511672047	0.10494545939836758	0.763166573242493	0.9177421617650848	0.6319967161066615	9313	3
cg12417685	3	68981852	-0.11357148933420412	0.42381570415589215	0.7887195139592952	0.134294956824413	0.9350572904030731	9455	3
cg12417689	17	259426	0.18930218842999572	0.1700858015065177	0.26571678420773565	1.2592952177182446	0.5327795147116569	9458	3
cg12417720	6	108878861	0.3279504241458434	0.5088893335462064	0.5192878831473573	1.1986058297085949	0.5491943379057133	9437	3
cg12417744	2	242977704	-0.015636286124260445	0.13414392391972182	0.9072059582621944	0.3033749342417266	0.8592567847776323	9437	3
cg12417775	1	212463238	0.2771112104722847	0.11744279119815543	0.01829750444395341	2.670222871388803	0.2631288518758864	9403	3
cg12417807	12	9225334	-0.44409145965763647	0.27448296182013154	0.10567985042727264	0.5170830211984687	0.7721769768548709	9456	3
cg12417808	4	53525271	-0.18556049520087162	0.5258981442919933	0.7242046962624786	4.690367495827008	0.0958295920250516	9454	3
cg12417815	5	148830633	0.1495981483245991	0.21067253835985295	0.4776433659476343	0.5809945947333635	0.7478915505860266	9452	3
cg12417871	2	26404158	-0.30036803252790273	0.25291993299982896	0.23499053899020528	0.7131993672278029	0.7000526842098722	9459	3
cg12417955	10	134587811	-0.13415982462748993	0.2022292218866198	0.5070713701300164	0.3049043490149729	0.858599955940247	9455	3
cg12417992	1	44500834	-0.37208380716768935	0.21188593875499934	0.0790786592484652	3.6988806009023065	0.15732519651760996	9456	3
cg12418043	5	141900671	-0.302037185905967	0.18994542890886132	0.1118063817253351	4.40973834632809	0.11026494997541966	9453	3
cg12418071	19	15919836	0.3945652229815861	0.1580856870107563	0.012563990377894275	1.1835830215955592	0.5533350904471626	9456	3
cg12418163	12	121341616	0.1766295287254791	0.32163892638555713	0.582899287908629	2.4480396611508963	0.2940457737969585	9451	3
cg12418173	5	134280096	-0.055949022599338344	0.15260254444883253	0.7138933079543146	1.7489407138251147	0.4170828662454146	9434	3
cg12418190	15	37403304	-0.013103394510864518	0.296625157159944	0.9647649683047981	0.11636110779862108	0.9434795831396365	9390	3
cg12418357	1	31770205	-0.8614032114275143	0.9275451295759946	0.35304902411651673	3.3448716098542524	0.1877890905042275	9455	3
cg12418535	2	119607192	0.07050421905675881	0.13252097048705483	0.5947099885928759	0.10979072657350986	0.9465841902301397	9453	3
cg12418686	5	52095495	0.6718830812199963	0.9011527119107663	0.4559200669729286	0.509609279239613	0.7750679007313107	9458	3
cg12418739	11	68115681	-0.2087538098119842	0.20279279832376113	0.3032942895493966	0.10296650128094102	0.9498195586982453	9451	3
cg12418762	13	114071944	-0.1516874874637934	0.10848181688061095	0.1620302947809869	0.773767064347554	0.6791701917963011	9455	3
cg12418947	17	7255037	-0.07806860100094354	0.221328566505745	0.7242929811268071	3.397321124270734	0.1829283812309754	9442	3
cg12418985	1	145507397	0.3802522703139794	0.41982759768605954	0.365076484127961	3.419870261506131	0.18087752562543696	9453	3
cg12419035	6	90362720	0.05004340263322442	0.18160666804688458	0.782886589186807	0.6095796733854917	0.7372783069578442	9449	3
cg12419052	3	147126121	0.011988179603253333	0.12450524767354039	0.9232930003463334	1.9933542284247419	0.3691038957728099	9372	3
cg12419067	3	9975156	0.6359739245843399	0.41557543067232716	0.12593127052693698	4.833040349124869	0.08923158817497047	9457	3
cg12419135	17	29719023	-0.12416728506626064	0.23522509819629128	0.5975924820963532	3.7513489681171244	0.15325156623944025	9404	3
cg12419176	1	32936996	0.007717422721277967	0.08796815405668498	0.930091486728829	2.433666933009051e-4	0.9875533345360585	5560	2
cg12419195	2	191272731	0.47426483146394827	0.581869781800742	0.41503201800525413	6.1889599186222215	0.045298563432125245	9441	3
cg12419239	15	22955408	0.09900438125126836	0.21047447463691002	0.6380788063802345	1.7965541949944508	0.4072707434008906	9450	3
cg12419308	1	110052464	1.0388321758419672	0.5791386372106135	0.07285246168577401	5.872646496269156	0.05306046067624027	9428	3
cg12419318	6	32921521	0.053215791855268674	0.21349754235134052	0.8031618641819834	0.9173659696531912	0.6321156033770953	9455	3
cg12419334	4	184121800	-0.15724995227187857	0.14124668987984978	0.26557956867276955	0.1830385995277149	0.9125437041040588	9428	3
cg12419348	17	54991398	0.37729611640859373	0.6096959994505893	0.5360305815919575	0.5485722303547589	0.7601145638324459	9436	3
cg12419451	17	3539439	-0.49342494185911207	0.5962781696095435	0.4079492026408574	1.084017770288276	0.581578753155131	9456	3
cg12419482	11	72933282	-0.2703504733667449	0.21617164992840146	0.21106996812459589	0.7394004675433739	0.690941420500139	9453	3
cg12419522	3	30647670	-0.18902485626509533	0.13493262199544442	0.1612489745802712	2.924995597933795	0.23165691906087493	9434	3
cg12419678	10	75533025	0.3518376324219059	0.38041867654128514	0.35503379171866983	0.2677642811440956	0.8746931493626768	9430	3
cg12419685	20	33451367	-0.26105511336368253	0.45340715178423374	0.5647753090769522	2.422952560192691	0.11956937570817124	5561	2
cg12419766	7	157620445	0.16426878245808765	0.16658589326425394	0.3240886588509211	13.383989710991779	0.001240805075634375	9427	3
cg12419863	6	144263450	0.12227698779081152	0.14261557727415844	0.3912300890855767	3.1791827118022757	0.20400896176114391	9397	3
cg12419932	18	46069846	-0.23115047063918956	0.13912127157402865	0.09661237955857233	1.9486308721700685	0.37745065423898105	9440	3
cg12420209	1	17861957	-0.1937356524939304	0.18585550630852898	0.29722658388311984	4.767488117607924	0.09220471058289073	9441	3
cg12420283	1	173990399	-0.08450293205814587	0.10961920441698862	0.44077979457798655	0.02457644968178322	0.9877869670870754	9453	3
cg12420472	1	145395607	-0.6283178424151363	0.39269171216928395	0.10959231120159985	3.4820412747261127	0.17534134932690998	9450	3
cg12420683	7	26578547	-0.14433737225012408	0.28412791000240567	0.6114523708015689	3.7882709741419403	0.1504483433793634	9453	3
cg12420755	17	16438867	0.32420033034539786	0.23489466627072056	0.16752676189966811	0.5613605854317638	0.7552697621296495	9413	3
cg12420858	5	136835107	3.557409434300686	1.2429748145669546	0.004209603279148241	0.016091415493580258	0.8990575830396794	5548	2
cg12420900	10	123922863	-0.2370187788760211	0.2072781476639435	0.2528386280103944	2.4224263790722373	0.2978357289697465	9444	3
cg12420948	6	33358593	-0.14427493575983807	0.24122485533256732	0.5497777746351017	0.9866823619676758	0.6105829142451572	9456	3
cg12421032	1	157108028	-0.003908954757795163	0.6336497841207964	0.9950779200967097	2.633846705511044	0.26795844867326213	9389	3
cg12421110	13	42035731	-0.28074010707029556	0.20372339785165214	0.16818924754446	0.5301079442613095	0.7671645433534964	9447	3
cg12421116	1	64269557	0.0779406059676304	0.15868838407133615	0.6233167671230936	0.33055942153176204	0.8476565722562689	9451	3
cg12421138	5	164225361	-0.21733722289972457	0.128340167082162	0.09037048625279336	1.288503974926888	0.52505514308247	9452	3
cg12421282	1	41158986	0.032911318891678115	0.18886721376897705	0.8616639704292943	4.992349222578039	0.08239960701701891	9456	3
cg12421388	7	73132033	0.014984511932266444	0.11297775846205133	0.8944841025239484	0.6931994348055257	0.7070883067621925	9447	3
cg12421458	1	156722064	0.12225054745794678	0.6210274210910383	0.843943284521919	0.5411816425844669	0.7629286066876723	9453	3
cg12421536	1	51426414	-0.2546818850393017	0.19267868589027776	0.18623614471183358	4.607300080042483	0.0998935619827648	9448	3
cg12421602	5	32475093	0.45791933603409896	0.2461504658439553	0.06283986266729191	2.9836693450127605	0.2249595495975645	9418	3
cg12421686	15	45927012	0.37841257016967783	0.63884377104848	0.5536230919379184	1.9407810149256803	0.3789350322485596	9453	3
cg12421734	7	70160006	-1.308989217359019	0.6806955734417014	0.05447790424774752	0.016164362292731493	0.8988302692938588	5555	2
cg12421755	15	53080933	0.009622627929436111	0.1427401541152304	0.9462524410456105	0.491128565488312	0.7822629961661689	9433	3
cg12421814	4	3449370	-0.2854960256502341	0.2648068663559157	0.280976084211646	0.25904373763486216	0.8785153761138014	9455	3
cg12421819	6	49431135	0.09510796240408459	0.8162754976584847	0.9072447649963709	0.20275251131778632	0.903592986943097	9431	3
cg12421966	2	240649725	-0.21269984005805118	0.22046166406937429	0.33464857136583204	0.9690066006626251	0.6160030893200064	9454	3
cg12422026	1	53516572	-0.055742449879644426	0.12784319225249594	0.6628207365166054	0.6604052708605299	0.7187780687707835	9263	3
cg12422154	6	30130819	0.022454147610527133	0.09774917223660547	0.8183156510166791	1.8834533068484707	0.38995393842964343	9302	3
cg12422199	3	101284166	-0.06455671284855047	0.12827392775105564	0.614772848610978	0.890632670724672	0.6406215927124073	9447	3
cg12422351	1	95201226	0.05661095137566152	0.0639994033712814	0.3763970307704584	3.3424247720976132	0.18801897581703514	9457	3
cg12422539	6	2515337	0.4245654754235045	0.310084161488481	0.17093853823358035	0.36259434394532636	0.8341874247355225	9300	3
cg12422551	5	140069764	-0.11848859711384022	0.18709802526212635	0.5265397852645903	0.7417441442256618	0.6901322230689996	9455	3
cg12422683	11	12132611	0.057014675891329594	0.20404085004005684	0.7799165764763676	0.02467260404730527	0.9877394782141046	9457	3
cg12422704	17	1080694	0.07311472362872957	0.17472190319509928	0.6756083325874326	6.363691005004036	0.04150897946491906	9455	3
cg12422761	10	135208453	-0.07371744949235888	0.24012542149644128	0.7588467160990829	1.674549399316965	0.4328886689369958	9455	3
cg12422844	4	8201125	0.6559435785836686	0.5747919367969079	0.2537932040854452	0.4142366122077464	0.8129234704898317	9457	3
cg12422968	14	55369088	-0.611711610462415	0.6326367389633586	0.3335820561208213	8.005991388877325	0.018260852933137502	9452	3
cg12423123	15	40545511	-0.18880756351401903	0.26940672278053635	0.4834108511092608	0.9696373028623566	0.6158088626946682	9446	3
cg12423278	5	115989780	0.13782915852627592	0.1654539691051585	0.40482426977299985	0.02784756304869626	0.986172705978849	9356	3
cg12423398	17	655593	-0.09391818090010125	0.6397458847861286	0.8832855847949124	3.3267956269463945	0.18949401966130122	9458	3
cg12423473	15	45962135	0.29777773258988016	0.23128784474288303	0.19792815332947142	0.8204489571506804	0.663501291593271	9455	3
cg12423553	21	47541643	-0.24108577221862273	0.25976500127017166	0.35335994357490835	0.9178504363785497	0.6319625024327142	9400	3
cg12423584	7	12609932	-0.28942204158663193	0.16642749129270382	0.08202986510804045	1.979786491073906	0.37161636060959163	9456	3
cg12423623	2	45469414	-0.33039893868664383	0.11178940643463584	0.003121142886802675	0.02492271475822816	0.9876159638257821	9419	3
cg12423658	13	111318555	0.37768193385696297	0.19413858136643816	0.05172392000860204	3.5061744089627798	0.17323829500704477	9458	3
cg12423732	7	100075506	-0.3369863677059376	0.39870318846604663	0.39799577609280434	0.9833692093315742	0.6115952296985019	9456	3
cg12423733	6	29454623	-0.014884724824408679	0.15473441549227843	0.923365456860032	1.1879357314011503	0.5521321464015787	9455	3
cg12423902	6	30159309	0.02982428910744271	0.2239154211893953	0.8940396079958907	2.8118418222766914	0.24514119921084274	9440	3
cg12423935	7	39126804	0.352973	0.470905	0.45351789659747416	0	NA	1087	1
cg12424088	7	156409287	0.31486557832097034	0.24674452164996222	0.20192748551775702	0.9594174213430617	0.32733370171491	5544	2
cg12424293	18	77273440	0.07684045435280493	0.14466955629709796	0.595318576327958	3.309021602215046	0.19118556059685682	9455	3
cg12424329	13	47371644	0.41219141849515895	0.25393314420963603	0.1045406502455981	2.047652643975353	0.3592178241496752	9457	3
cg12424345	6	109330972	0.6744231350201365	0.48414595552801565	0.1636149070228033	2.5238650931427875	0.2831063812288341	9438	3
cg12424383	1	27990967	0.2375241967900484	0.2127349113158167	0.26419677141049197	1.0726936286300428	0.5848810332979132	9451	3
cg12424468	11	64863373	0.09045339738767885	0.08240946799019326	0.27237513589296547	0.45013544133388944	0.7984621445394683	9454	3
cg12424475	1	145548854	-0.23891928942971274	0.35342135719010015	0.4990290544602371	2.935820259029126	0.23040650212854777	9458	3
cg12424480	2	48333881	-0.5649258455929412	0.4130096635489328	0.17136617613996144	1.4259301051121873	0.49018860559619165	9290	3
cg12424504	7	20179965	0.10893957976642135	0.10561260692223189	0.30230562835666897	0.5456157864509178	0.761239012754461	9351	3
cg12424509	17	37617673	-0.3529031712428436	1.0818633369102737	0.7442734954160093	6.6388935068554655	0.03617283871817395	9381	3
cg12424534	18	13869381	-0.10383496326811338	0.06485497742118955	0.10936959591956752	1.1753105191321129e-5	0.9999941234646713	9457	3
cg12424548	11	2591932	0.4324313224184727	0.41925307518519955	0.302337962931074	4.1839130804765916e-4	0.98368071582822	5560	2
cg12424598	1	151788227	-0.10839155854040283	0.23124111388964122	0.639256731997168	0.2059455292759038	0.6499639888639728	5562	2
cg12424624	3	46718941	0.17685394742479393	0.14203473827720822	0.21307818827323857	0.6163526437862341	0.734785747772287	9457	3
cg12424694	21	46351920	0.05455889287344249	0.3585912376286981	0.8790703091635658	3.956199124277748	0.13833187880480696	9454	3
cg12424785	2	154728133	-0.0856770086617039	0.25823577599405817	0.7400567240472513	4.149786769747664	0.12556981442116746	9283	3
cg12424817	8	98787961	0.08112114418686206	0.6557302561427443	0.9015439829273457	2.2632670045489798	0.32250601160819137	9451	3
cg12424867	1	19752812	0.11065074819227566	0.2476703688767315	0.655043882076823	1.826578018993101	0.40120249282294435	9454	3
cg12424898	11	1325852	0.09143927459513516	0.12306672651390897	0.45747825253399105	1.4237206068130308	0.4907304402819535	9452	3
cg12424907	12	11151522	-0.4256265172060457	0.23315498630289969	0.06792425990727638	0.6840972501689921	0.7103136648074613	9434	3
cg12424921	11	63828039	-0.1179432954553355	0.10122544688173851	0.24395641746750532	0.29643749855794155	0.8622424793901876	9450	3
cg12425057	3	15107106	-0.0494701401853212	0.06706027824841979	0.4606988302865096	0.4863299221801259	0.7841421501580141	9459	3
cg12425180	1	40033305	0.206121755606344	0.22254383918843085	0.3543381961001498	0.6883627210417063	0.7088003679880841	9459	3
cg12425251	3	140189179	0.06368985939880623	0.06794536570829272	0.3485689334518975	0.13186166245379094	0.9361956175543933	9457	3
cg12425283	2	96860818	0.040294614913523055	0.17058194230280355	0.8132631048481633	0.3762577742869217	0.5396128482741959	5469	2
cg12425286	1	183703342	0.04275508238148552	0.13306142402757137	0.7479691224231506	6.826175818626914	0.03293932951046194	9450	3
cg12425292	2	69372988	-0.22164949161943936	0.18424194644507766	0.2289628154121067	0.08141280401872665	0.7753918745458019	5560	2
cg12425321	6	31733914	0.44103456562214466	0.24243988059355873	0.06888851285865491	2.4805656605135042	0.28930238289964905	9452	3
cg12425378	11	32357825	0.1472626242271342	0.16083597538158487	0.3598727998013471	0.59890666653124	0.7412233120740932	9452	3
cg12425673	12	862975	-0.3814741277699021	0.5153360017486344	0.4591522545184273	0.5064426388677139	0.7762960534069099	9452	3
cg12425700	4	75186779	0.23976711798710904	0.20675701952282338	0.24618869464792872	1.9604301051782027	0.37523039590587287	9458	3
cg12425768	1	10269828	-0.3051608284823446	0.20235381943139294	0.13154027485976566	4.1838732087312	0.12344783456098153	9358	3
cg12425781	15	75936247	0.1716509369267309	0.2636039671394657	0.5149368966531358	0.5455714115819006	0.7612559028825755	9453	3
cg12425861	14	105830606	0.06929537907358242	0.13172611096895465	0.5988489397918725	0.6250999075179259	0.7315790829086735	9455	3
cg12425989	11	108463485	0.06794589459492519	0.3173270006531416	0.8304538797487324	0.7946226274647621	0.6721247513943931	9457	3
cg12426092	15	31689570	0.2769670462384339	0.1758907308922384	0.11533632679172054	5.352862411138221	0.06880827909708809	9455	3
cg12426141	15	57210872	0.17085561069156321	0.5868446509954921	0.7709420867093716	4.334961419691402	0.11446562609398239	9343	3
cg12426146	4	140657110	-0.12145430332771538	0.1718567212792954	0.4797415063339405	0.207942004286842	0.9012514314020376	9454	3
cg12426196	1	161008826	-0.06538084816702264	0.1526505058578112	0.6684296835628787	3.539055265504727	0.17041346755678458	9427	3
cg12426234	21	22370347	-0.14732079111751073	0.2804202427549994	0.5993349067869354	0.367426052239591	0.832174581932278	9456	3
cg12426293	18	8612540	0.36999671044049803	0.27396721099212834	0.1768509829580681	0.27244904594916386	0.8726466812631302	9448	3
cg12426313	1	6552387	-0.17587088646943708	0.21579059499792425	0.415068194452603	0.5660447071093685	0.7535029442021922	9458	3
cg12426344	15	41135900	-0.3561767372867604	0.21702330911297965	0.10075773934415107	5.583795523005497	0.06130476163405823	9456	3
cg12426360	1	11734610	0.1389940039595944	0.23930943297458027	0.5613665649950946	3.2132395105172535	0.20056442638266828	9456	3
cg12426496	1	68217597	-0.18710782330887893	0.26140688504817133	0.4741319213483068	1.670289987752739	0.4338115768505699	9456	3
cg12426612	17	25905125	0.092817306309298	0.2965044259196403	0.7542513979562372	0.01951672666239166	0.9902890949989268	9458	3
cg12426652	21	37915056	0.11382917562320521	0.08149424482935981	0.16248105118063022	0.4595185062250259	0.7947249070222003	9452	3
cg12426653	13	113120095	-0.039191136563391786	0.1465254552052968	0.7891074510799412	1.3403648940048838	0.511615226606482	9458	3
cg12426748	11	22454152	0.1031726831976251	0.19157467385156232	0.5901968821577452	2.881616831819275	0.23673629991215334	9450	3
cg12426802	1	25175293	1.233111315442885	0.5398256022723206	0.022355244963896365	0.5846312588461485	0.746532871044527	9413	3
cg12427029	1	226496828	-0.23575036328300558	0.40230649745931374	0.5578775931792198	0.8124144069145389	0.6661721199570323	9415	3
cg12427039	1	3478767	0.3117255061645416	0.25726270377158433	0.22562681044199845	7.432402409704137	0.024326202805097584	9455	3
cg12427128	11	63606286	0.3030464792483244	0.6960308587615109	0.6632776955950792	1.9878771980821366	0.370116077696379	9303	3
cg12427162	1	168198488	0.16951537519929613	0.13260292767719223	0.20111960656291622	2.489162065481431	0.2880615712190624	9384	3
cg12427163	1	175834835	-0.0400559224570372	0.1489033099682514	0.787924865701644	0.8724804476761303	0.6464624115994043	9447	3
cg12427264	6	144508349	-0.44458602234718975	0.5919386212042689	0.45261186909967877	3.6807402037313937	0.15875865835691114	9306	3
cg12427286	10	21653244	-0.07992403618138429	0.12770266926498589	0.5314065490312734	1.3385552134779846	0.5120783661649704	9435	3
cg12427317	5	34743138	0.021371296806989307	0.05169961304722231	0.6793323236681788	1.5497427870754137	0.4607630342925017	9454	3
cg12427321	1	56943668	-0.22610187145963245	0.32193955784681505	0.48248488879595697	0.09995705278786311	0.9512498510459715	9456	3
cg12427444	6	31923064	-0.12610383547319431	0.2779354395714087	0.6500330432876059	1.672978880071581	0.43322873243142396	9387	3
cg12427469	11	2809574	0.2453170878058502	0.41438920198448975	0.5538527210838229	0.05343841131799074	0.8171846803900289	5559	2
cg12427688	1	155829126	-0.21357045853392284	0.5176598560822476	0.6799223476741277	3.7688105232170583	0.1519193848573516	9445	3
cg12427896	2	111880694	0.2881045183091959	0.552104870082811	0.6017891615523963	0.7296531217769882	0.6943170621700294	9455	3
cg12427941	6	43457177	-0.01259405364083589	0.2460515665717745	0.9591784146726651	0.5374157292099507	0.7643665215503915	9446	3
cg12428160	10	44500693	0.05116572352093217	0.11931198870595786	0.6680398482996737	2.9561096217751133	0.22808091767948271	9450	3
cg12428298	2	71206811	-0.057756246015828315	0.6444695653514467	0.9285905673143164	0.24300544821783449	0.6220437989272773	5560	2
cg12428326	20	39807896	0.0014716421833984195	0.2722593773636742	0.9956872197727634	2.8900276145994286	0.23574282156159945	9455	3
cg12428378	1	153280070	0.08385642394184141	0.2240050505427545	0.7081434945871536	1.132368076488146	0.567687584855454	9458	3
cg12428399	10	135191333	0.013144218938416113	0.20252194410990387	0.9482514788739894	0.3194166969960771	0.8523923542276044	9458	3
cg12428416	13	20717597	-0.07928750337424982	0.1419020336357733	0.5763335910629163	2.9954018748524343	0.22364374049917196	9458	3
cg12428422	2	14163676	0.11812984774332977	0.15696402542455046	0.4516952110066829	3.7549873554849946	0.1529730253947754	9459	3
cg12428440	2	46370979	-0.31835199590629315	0.23452322113450697	0.1746403698877839	1.2430941073641184	0.5371128520913158	9458	3
cg12428447	11	62753072	0.1352712423376302	0.12281220836878241	0.27070179149763823	2.9770849255824055	0.22570138407957602	9458	3
cg12428514	10	5407119	-0.04982310029683461	0.08597136701637338	0.5622307159134207	1.6648370152999583	0.4349959720245602	9430	3
cg12428604	7	77427426	0.2717985507959145	0.6301669379538939	0.6662415394608534	2.586581601342401	0.274366410682809	9450	3
cg12428622	1	43241260	0.2741036877438779	0.23668831954021666	0.24683194492153696	3.354887441559418	0.1868510094170508	9454	3
cg12428727	11	2234665	-0.0026116900332739863	0.140503160393258	0.9851696776395401	1.4054781418011455	0.49522698255446396	9457	3
cg12428738	6	33267392	0.32068772281079244	0.38754167222994734	0.407958123932102	2.4406053442384286	0.29514082250544965	9439	3
cg12428906	11	18034757	1.3155066219065794	0.6996728561448715	0.06008438550557692	1.193985062389187	0.5504646544242104	9403	3
cg12428978	5	36152208	-0.927005388167487	0.8845702562922332	0.2946512327293741	0.23240872564130768	0.8902932618628265	9455	3
cg12429065	22	36018612	0.048393250621525954	0.2194874569534047	0.8254950190094262	1.6350265003558895	0.44152826077207724	9448	3
cg12429444	1	20988133	-1.1321678958776837	0.5165779542669666	0.028403414661892078	1.4886219892320056	0.4750615071393557	9448	3
cg12429455	2	61715096	-0.4603435265255858	0.21193713611558998	0.02984994525443001	0.6785115063070614	0.7123002527556386	9451	3
cg12429610	2	234113122	0.49371274823987843	0.20664732459833504	0.01688711838060398	1.61313000693947	0.446388779629398	9457	3
cg12429629	15	93152363	-0.20936280378016195	0.1722926855184294	0.22430590522896052	4.0774878247737485	0.13019214095126835	9455	3
cg12429852	5	150632652	-0.6532412346107316	0.4821636643673879	0.1754773855815099	0.1484004965452233	0.7000686111498515	5562	2
cg12429935	7	112579998	-0.3372753797643085	0.3806534631432155	0.37559429510801257	1.9871439381056706	0.37025179822767773	9372	3
cg12429953	18	20139642	0.004247424269189923	0.40934055039042705	0.9917210903431213	1.0263120969213404	0.5986033731820811	9459	3
cg12430007	6	28602667	-0.0014034583305499446	0.13286739974052167	0.99157222228428	0.2130763134642596	0.8989407468655441	9459	3
cg12430029	17	55446979	-0.28639176210860906	0.18749228717723948	0.12664031411136986	4.152225101090142	0.1254168172974526	9452	3
cg12430062	17	10688489	0.09861507103211271	0.20147022182580698	0.6245039241477008	0.709080401739695	0.701495916278583	9451	3
cg12430078	2	70121688	-0.004333779361406083	0.1542656402458468	0.9775880043089737	0.2817097962778584	0.8686153402563834	9326	3
cg12430302	1	9424575	0.0764151165564246	0.2324754187867483	0.7423810027976259	1.442638490935535	0.4861105336400735	9458	3
cg12430455	1	209128316	-0.3473280220210834	0.1956269822296322	0.07582184639233479	0.02960044964112838	0.9853087601768393	9457	3
cg12430457	12	79439547	0.04749239098763775	0.1443479562547453	0.742145669009395	0.1953556586860974	0.9069410464842483	9434	3
cg12430467	15	30115299	-0.10688788223820736	0.1103322936681644	0.3326542311480401	0.021947767106895815	0.9890861098525826	9455	3
cg12430567	5	159848786	-0.26973068614310214	0.27188835671210854	0.32116624281870715	2.750973253649941	0.25271658720708223	9452	3
cg12430618	1	207085966	0.24455865080922914	0.3036136750833244	0.4205353186179715	3.6362919905723072	0.16232642608031939	9453	3
cg12430701	2	10441972	-0.33440342595040473	0.3622255266572549	0.35590756343951746	0.08250031619492007	0.7739372255288878	5559	2
cg12430776	21	19191096	1.0798653853204652	0.76890978776629	0.16019648890362323	0.4553359668949821	0.796388630152805	9456	3
cg12430824	3	128145533	-0.757985598539565	0.4517658800769115	0.0933806143100101	0.7235107454204962	0.6964527183456597	9444	3
cg12430845	5	36876537	-0.44587766869171547	0.6382937008680076	0.4848356469317615	0.8210930576116999	0.6632876452536427	9387	3
cg12430902	6	30017803	0.004437381356306138	0.15732128349953123	0.9774979672380812	1.3364714827127027	0.512612160910725	9443	3
cg12431073	2	150903567	0.10717724714353767	0.1167927678960856	0.3587915334587274	2.736411591473897	0.2545632885942401	9455	3
cg12431087	3	71355122	-0.3406763802599995	0.23426667529855663	0.14588402547295917	1.1510803936884426	0.5624009795000104	9454	3
cg12431188	7	74021961	-0.01382185723081648	0.5544780569679004	0.9801126405020032	4.0273962558823495	0.044766981647304104	5554	2
cg12431299	2	241758282	0.037262573599915035	0.15177881822613612	0.8060648514450917	1.9112495804555962	0.38457179277806264	9451	3
cg12431300	17	35014035	-0.03181481260507124	0.12057100236901322	0.7918817406805868	7.9603885536355286	0.018682009503792056	9453	3
cg12431401	19	39369277	-0.9672960978573747	0.4308469221750364	0.024761464412851812	0.9795589076754728	0.6127615214849108	9452	3
cg12431483	4	177968622	0.3178522377941389	0.23275309201889535	0.17205831939052726	0.6766524655557054	0.7129626581661449	9447	3
cg12431496	13	56138482	-0.07755334800301991	0.07434240235681892	0.29685969802011936	0.0471707474949225	0.9766905873737973	9447	3
cg12431517	7	26428084	-0.12046255615169538	0.1382320989442867	0.38350773111151704	5.878349057994944	0.05290938588082496	9445	3
cg12431689	15	27407369	0.0978654729318944	0.09922320252738523	0.3239778694395916	1.2651345845984225	0.5312262358300658	9451	3
cg12431699	20	31989412	-0.07215096176902354	0.6775320260299124	0.9151929142854679	0.5567848117556277	0.7569997120878788	9457	3
cg12431729	1	41827960	0.1972316250513235	0.3843167856166642	0.6078109697507839	0.5958196688299504	0.7423682727998209	9446	3
cg12431891	3	114958699	0.04353425578025188	0.17379792956318885	0.8022101615510473	0.9244940254520739	0.6298667356251735	9442	3
cg12432006	17	71192905	-0.055743380996181355	0.10967825491071102	0.6112818152673352	0.6777858239027408	0.7125587515298144	9458	3
cg12432038	1	247275735	-0.24425773297604045	0.1418844574984008	0.08515548172578315	0.5772179091808471	0.7493051604629415	9440	3
cg12432155	4	184907161	-0.19233777368616628	0.20794371804594627	0.3549913368681136	1.4153385053642913	0.49279143229343864	9445	3
cg12432161	3	154958565	0.13550358948912203	0.20965315174641871	0.5180703948174079	0.2553224031684339	0.880151522578029	9457	3
cg12432162	4	4291875	0.34583681268496563	1.0017322297470697	0.7299148668665371	0.11691639461856235	0.9432176686120397	9391	3
cg12432236	13	58209133	0.2207604378429123	0.1698213260047787	0.19361567427477722	0.3970472799075116	0.8199403871584573	9456	3
cg12432250	1	161997265	0.12607585220878048	0.1876743583637329	0.5017238587834356	0.7498307434144839	0.6873474453705016	9451	3
cg12432526	17	79354702	0.22522292938711486	0.1817592868804081	0.21529828708381157	1.308826822575039	0.5197468508216788	9452	3
cg12432552	1	109618601	0.020835647618391604	0.5449008080844907	0.9694983177258366	1.500357010087155	0.47228224045424116	9436	3
cg12432568	13	113659625	0.08669578884384758	0.09966168035786618	0.38435454491532495	0.8427284275540137	0.6561510786214855	9455	3
cg12432580	17	40838018	-0.16647095514490354	0.3064547643674173	0.5869814872507007	2.3433806814917406	0.30984275852702353	9444	3
cg12432635	2	149401672	0.5387304308772378	0.8318037436549525	0.5172014447125396	1.2249414134634278	0.5420100654729029	9457	3
cg12432709	18	52627333	-0.06724265442703643	0.1835962975533929	0.7141764611169596	1.3216125994890646	0.5164347653550999	9453	3
cg12432761	19	57079300	0.02967057726288206	0.2664648582857507	0.9113396548634959	0.8582420640125696	0.6510811227575375	9448	3
cg12432903	7	1882776	0.0439603844649074	0.2345231962529359	0.8513111280035991	4.044109835383574	0.1323831489075023	9458	3
cg12432980	20	5987794	-0.2528248305195464	0.15904902591091807	0.11192428953302523	2.292761008044649	0.31778491148661486	9445	3
cg12432983	18	77465430	0.16713267722823044	0.45551748489157456	0.7136881877464392	4.058602536553746	0.13142732151167097	9457	3
cg12433062	17	40985722	-0.7057104720368197	0.5354369575311744	0.18750079575152828	1.8009772063930543	0.4063710570281501	9456	3
cg12433084	10	48430289	0.030020921600501724	0.2249117166903227	0.8938148153495244	2.7920267080467123	0.24758202096791823	9451	3
cg12433217	1	25758112	0.8718070243343776	0.8491571908600724	0.30457432081363645	2.731970876493983	0.2551291380603192	9416	3
cg12433230	5	470513	-0.12194941775413337	0.17779152516423133	0.4927683289172213	0.7444267131784033	0.689207179943229	9434	3
cg12433277	7	151106990	0.2209967185181657	0.3651600020816029	0.5450426858367652	5.9157382536933545	0.05192945444078628	9456	3
cg12433386	11	2722340	-0.13402051594172068	0.1521815379635254	0.3785007248170851	0.22919435985986691	0.8917252764074082	9426	3
cg12433395	12	106533667	-0.08968747773134249	0.17189580524320533	0.601840998439949	4.916410766708648	0.08558841161277721	9456	3
cg12433423	1	225659296	0.07467937767398564	0.23038754291291094	0.7458269201523677	0.2331675979457792	0.8899555164936376	9445	3
cg12433473	2	220406756	-0.05862592728158274	0.9270233520196566	0.9495745594784286	10.726454722142112	0.004685759041885534	9442	3
cg12433479	3	38683662	-0.2329192553121579	0.32899916871893964	0.47896820303494553	0.038152966407933434	0.9811043213712354	9458	3
cg12433486	15	72520804	0.1385966857615774	0.37876688972429035	0.7144281104061367	0.1946154120939128	0.9072767886228952	9452	3
cg12433559	10	72362730	-0.38229036791699406	0.21008872835366482	0.06881057169287073	0.9438428875342977	0.623802514568622	9451	3
cg12433561	4	175527947	-0.11648621575361477	0.14820598204817095	0.4318820584030592	0.455705159358938	0.7962416333804314	9451	3
cg12433575	6	30881464	0.02889485031837568	0.08748269511267123	0.7411791991117763	2.480454981649734	0.28931839317215735	9454	3
cg12433592	10	133957095	-0.08008365844937539	0.10989019748356459	0.46614804854716985	0.3343278617000217	0.8460609044850996	9426	3
cg12433691	2	109065314	-0.3704006556792186	0.5083417538861464	0.46621887037220355	0.8500567767706051	0.653751225924722	9456	3
cg12433713	10	131770585	0.03492974262310837	0.19235721591647648	0.8559061464552271	4.662359744082285	0.09718101825380203	9459	3
cg12433782	3	40427210	-0.17386300525819925	0.2206244807495488	0.43066776961164804	1.2940733465722307	0.5235950633445933	9448	3
cg12433831	1	101443802	-0.12127136373491214	0.16678922054454604	0.4671686597316443	0.3886947539702441	0.8233718341589829	9451	3
cg12433886	6	31795241	0.558308300611191	0.6163804747678593	0.3650495655180763	0.8977684123861468	0.6383400102343355	9455	3
cg12433926	10	119809260	-0.07942853162961155	0.21199294356164114	0.7079019222884453	1.5161767165521964	0.4685612927234526	9435	3
cg12434085	6	138576877	0.09528260818633497	0.20024461437005123	0.6341947361639066	4.480011946174461	0.10645786849521885	9453	3
cg12434134	7	4767406	0.05978376492793401	0.2443381532210999	0.8067070496266804	3.461301907339611	0.17716904358576793	9454	3
cg12434258	19	12721799	0.3235830532965619	0.5788859947459846	0.5761784822273668	12.326201298692874	0.002105714058149382	9444	3
cg12434312	10	129845509	-0.09706679807973997	0.2636932491562933	0.7127949580683268	0.066809807965585	0.9671468786746814	9458	3
cg12434362	5	95419503	-0.009328406611906719	0.12284429216957571	0.9394693522208971	0.6296464657013234	0.7299178883703716	9314	3
cg12434364	2	88927614	-1.1853785401377008	0.7830073656918537	0.13005648832162753	2.4219019872607865	0.2979138305169667	9439	3
cg12434571	17	4511132	0.07885172251152446	0.36732991211065014	0.8300309599257746	6.534737999972276	0.038106553644080346	9453	3
cg12434587	10	131265209	0.09115878366554825	0.18117872146099598	0.6148638210038189	1.891086676635537	0.3884684437594755	9439	3
cg12434681	7	27167364	0.12053582040319336	0.15542461748014974	0.43802895178176277	2.4413695472305292	0.2950280702983901	9436	3
cg12434735	13	111137257	0.11454099633721768	0.16230994561928408	0.48037906018481913	2.7896597901254516	0.2478751975761477	9455	3
cg12434747	15	70740470	-0.27613939015849687	0.24257610086276113	0.2549693979942532	3.790354197496099	0.15029171621460521	9459	3
cg12434856	4	26483643	-0.06740238652949992	0.23535517714423068	0.7745826304141481	2.938218104419393	0.23013042807283438	9458	3
cg12434875	15	45444219	-0.04390017940569399	0.1300634393412982	0.7357181732033602	0.0635345751580668	0.968731991817441	9459	3
cg12434889	7	158342394	-0.02595483230829104	0.06366970012814133	0.6835320453529841	0.8680209584037444	0.6479054659176047	9458	3
cg12434898	17	78817642	0.3354251368955816	0.23665696007098483	0.15638137104413166	0.04728797010184527	0.9766333439429653	9459	3
cg12434944	7	48031559	0.23732632544321144	0.21350324871532061	0.2663180015155136	2.6582745375850463	0.2647055325410185	9455	3
cg12434982	1	197890479	0.03528866017632138	0.14417284413851486	0.806637353793775	0.35015058182266234	0.8393938196643546	9457	3
cg12434986	4	999555	-0.15497456959012215	0.15589399328402448	0.32017308974511427	0.021270683807195476	0.9894210133822542	9454	3
cg12435059	3	37291314	0.12925324091981089	0.1885644280871749	0.4930541349379856	1.4035875765661516	0.49569533333984134	9441	3
cg12435074	17	75672801	-0.3404437392315649	0.42659390025476496	0.42484082617199426	2.848954076045863	0.24063427288373426	9447	3
cg12435134	4	76860890	0.10137785332365874	0.0957695733821718	0.28980014658457254	1.0383299337245477	0.5950171996602593	9453	3
cg12435359	15	83735668	0.11049626665664271	0.8176141796328512	0.8924974266533628	3.590720795587069	0.16606759116712821	9356	3
cg12435415	3	186490344	0.1730897094231205	0.20119992540466083	0.3896307771831054	0.3166345473843174	0.8535789208664307	9380	3
cg12435494	20	61493322	-1.276870628938288	1.108485066340208	0.24935969125332547	0.08223498542942206	0.9597163636424021	9452	3
cg12435551	1	118679290	-0.08610590335759227	0.2616329820308615	0.7420729139203394	2.8960110057833806	0.2350386047279347	9456	3
cg12435611	17	59941052	-0.4211030680987312	0.4301024470596867	0.32754233186806386	2.2447131842749255	0.32551179151488807	9457	3
cg12435629	1	75598039	-0.05474349372576918	0.17869039774424378	0.7593309716727116	4.855937336358811	0.027551139721627663	5561	2
cg12435665	6	31619951	-0.46894918936067365	0.4176289016360822	0.2614863794390723	2.3291426623479548	0.3120564022170661	9456	3
cg12435677	7	4828451	-0.3175167148523587	0.22505254352069387	0.15828709989933956	1.4964462229124296	0.47320664160815284	9456	3
cg12435725	3	58293450	0.021579448867452743	0.07941332759809944	0.785825126147575	2.9199346446426757	0.232243863796114	9457	3
cg12435758	4	25032141	-0.7005514581399067	0.7247240866660297	0.3337211556893597	0.5272987342365747	0.7682428636461591	9453	3
cg12435792	4	619375	0.13442201870863052	0.2193632269318786	0.540019946264455	3.62895791463654	0.162922775998575	9456	3
cg12435854	1	70691524	0.0562306651062003	0.16127256718511748	0.7273381905509484	0.6714346751130892	0.41255186078383654	5518	2
cg12436008	6	33237467	-0.12935778688174093	0.20513757399850568	0.5283083709634266	0.7705579288116682	0.6802608411714195	9443	3
cg12436019	13	101174364	0.08697171636507046	0.06695338166239125	0.1939476525813275	0.0030210368249464076	0.9984906218462645	9454	3
cg12436196	1	2995301	-0.08467907066667309	0.16613413848747288	0.6102595430098183	4.248870202886502	0.1195004548378604	9456	3
cg12436377	5	87440296	0.13611236756575867	0.14202254151827715	0.33786832219210455	1.5788746096900514	0.45410024341274396	9439	3
cg12436443	2	73114314	-0.2674148536972424	0.29027504610371546	0.3569217757880671	1.8852960977576108	0.3895948021219714	9419	3
cg12436568	1	202130728	-0.17435543585452434	0.12475125862862121	0.16222580806967793	0.1866979440146406	0.9108755747480699	9457	3
cg12436612	1	15386856	0.37570057065217893	0.23065318628819578	0.10334374129610306	2.4615169338949285	0.29207096747433164	9439	3
cg12436626	1	112298490	0.18948622690945177	0.5241744799388701	0.7177297653415231	0.9791630958438557	0.6128828026157234	9454	3
cg12436631	1	155007014	-0.14213102613614959	0.19046025314694784	0.45551621190689534	0.5184645016868382	0.47149741779770066	5558	2
cg12436715	3	9877266	-0.11427995409329231	0.15587364112660176	0.46346227534204026	1.0123784561841709	0.6027882962318322	9453	3
cg12436738	2	236579780	-0.49278022084264034	0.3319986265539401	0.13773361599834816	2.6235324827279465	0.2693439096590743	9414	3
cg12436772	2	216402384	0.07811916068276642	0.14898953748564076	0.6000514778816455	0.30322355556568137	0.5818685628754066	5553	2
cg12436863	7	94536541	0.675494713453503	0.2366362442143732	0.004309513933571415	0.07795346755341426	0.7800902063712599	5559	2
cg12437013	13	114161939	-0.14453462075315826	0.060152481206939994	0.01626990637887923	1.1512048301579847	0.5623659889923674	9456	3
cg12437024	20	61147602	-0.006084740845899353	0.14653824608381952	0.9668787764083544	0.32680136371479374	0.8492508408292931	9458	3
cg12437115	17	39024690	-0.27621813568743336	0.16392018396400884	0.0919737119627226	0.01910520826051494	0.8900652916070682	5512	2
cg12437148	1	236559305	0.3945374704686401	0.48467029440330095	0.41562621574303404	0.6461570878630599	0.7239169928481612	9458	3
cg12437199	6	28551719	-0.20715476608998715	0.1917198893999705	0.27991627737523855	2.526115155393252	0.2827880568342009	9438	3
cg12437239	3	167814123	-0.33565485004130996	0.5819519187300626	0.5640920031118465	0.48655565437280024	0.7840536520888621	9458	3
cg12437254	11	14546129	0.2235786248193446	0.21220864406666368	0.2920755917192217	0.04896800996569975	0.9758132969440017	9457	3
cg12437277	1	228743235	-0.014441505462066706	0.043971534959816705	0.7425876937964202	0.9304767926197992	0.6279853779463654	9455	3
cg12437481	16	420112	0.042297266265511536	0.03586870282746902	0.23830864726316361	0.49588765753233666	0.7804037782900028	9451	3
cg12437628	15	58306165	-0.09037557171946678	0.13788463285390565	0.5121823204769926	3.3506239444830843	0.18724975364343863	9453	3
cg12437658	15	94778661	-0.2310561986381816	0.16223320857828688	0.15438205092059323	0.23843616572293735	0.8876142062069202	9456	3
cg12437809	1	171153544	0.005996108741706599	0.08803686069139875	0.9456988099989618	2.451750915766374	0.2935006403680381	9325	3
cg12437821	12	114852027	-0.4553509497192426	0.8393503485789792	0.5874713294947667	4.98404711020808	0.025582070367329318	5541	2
cg12437832	12	122352905	0.2321623057694348	0.25508617989713833	0.36275246479006884	2.3885588629611196	0.3029221517259361	9454	3
cg12437873	11	58910158	0.7894646186465637	0.6059463844831258	0.1926218227167373	7.526636820679136	0.023206603426901035	9316	3
cg12438034	3	184430477	0.002252849063435213	0.27854905099933513	0.993546939461354	2.759430857371324	0.25165015528674667	9448	3
cg12438037	9	138393570	-0.07308108203956454	0.13558737290759457	0.5898894599247386	0.5188919917579621	0.7714788699072684	9443	3
cg12438044	5	81276552	0.09112855901009154	0.11815063603190046	0.44053428120053223	4.23614160380419	0.12026341681175429	9339	3
cg12438392	2	122513569	0.1348762377252254	0.17407066859940898	0.4384365155674151	1.3209341513876354	0.5166099821653314	9285	3
cg12438413	17	38510643	0.5452436431171237	0.3988736134549296	0.17163833989543664	4.535353768748776	0.10355246521997977	9458	3
cg12438476	3	183967934	0.44006593309546344	0.6734841064748394	0.513487512081316	0.061823336043072316	0.8036369520182113	5561	2
cg12438547	13	100642971	0.043497022209822836	0.16219343119467836	0.7885608267404931	0.9975415851990914	0.6072766700949639	9454	3
cg12438558	18	59854595	2.0874905159081476	0.8597343234022332	0.015179637279799246	2.8510752181123458	0.2403791984305061	9452	3
cg12438576	11	89232216	0.15080370612177427	0.10448347973876064	0.14892870408092632	2.1571845141666803	0.34007392549368903	9450	3
cg12438598	1	5917393	0.21408930725726644	0.2105745262665412	0.30930026417467577	3.964266416554719	0.13777502079513712	9457	3
cg12438666	2	99757242	0.05227148336557163	0.3480927501197103	0.8806341314868298	0.4970947173292769	0.7799329233787264	9453	3
cg12438819	7	158236134	-0.19833808658188185	0.14419612145776325	0.1689843892314038	1.5227779630927818	0.4670172978914713	9454	3
cg12438842	3	16926159	-0.06668820481899673	0.24074206790698852	0.7817716474987753	0.8843003370122526	0.6426531219497875	9426	3
cg12438889	17	77824801	-0.16078746418401296	0.21341800292249488	0.4512142532429814	0.49755098951014376	0.7797550128254672	9409	3
cg12439074	15	45480168	1.4853549037629998	0.6912338059700693	0.03164662051888519	2.294386899292656	0.12984247256735643	5560	2
cg12439157	1	170628856	0.020547283455051777	0.09604542902241045	0.8305993325325751	0.5182571966601769	0.7717237742735661	9453	3
cg12439199	15	27232105	0.04264145042841472	0.0890178812906865	0.631923562016669	1.794911768757133	0.4076053368456765	9234	3
cg12439232	6	33877291	-0.034075074729093054	0.04889144574998759	0.48583176048913357	6.968320820674098	0.030679505815020422	9444	3
cg12439315	1	94044755	0.47594469421844127	0.45177914218200316	0.2921165909297729	0.18792056435722884	0.6646529782312407	5561	2
cg12439325	12	51236768	-0.06128684021263902	0.09371014659260045	0.5131090257516935	2.6973384398946254	0.2595854820695565	9454	3
cg12439388	6	30153799	-0.17847255889042402	0.19760620234919282	0.36643415966211323	1.1158624867967462	0.5723919795309923	9451	3
cg12439423	8	41522721	0.14289196366459353	0.24238666734096503	0.5555120140851684	1.6159234897709986	0.44576572515764207	9456	3
cg12439432	8	145163960	-9.504953541662629e-4	0.07076536873335329	0.9892834195720516	1.1020475226990882	0.5763594537077266	9450	3
cg12439439	11	129243219	-0.2545957231638374	0.4085441031132365	0.5331675151971587	0.14895570168258854	0.9282280333013223	9435	3
cg12439463	17	79848761	-0.24504762686409812	0.6476180016469638	0.7051461128448797	0.14183959992284612	0.9315365984029568	9455	3
cg12439527	15	75649017	0.2170700706012667	0.9096525588498121	0.8113927728122455	4.689586773842908	0.09586700746195065	9285	3
cg12439773	11	62752119	-0.13941868048879585	0.14794798912585894	0.3460138474780345	2.9954468939400187	0.22363870643725878	9457	3
cg12439852	7	16627383	0.09747700330780679	0.1570161256508076	0.5347253874065119	3.6163259295559995	0.16395505152708573	9457	3
cg12439899	6	10415232	-0.15859977891816338	0.18548907450520533	0.39253138955658556	0.9856187272742576	0.6109077191913539	9458	3
cg12439977	5	172759099	-0.316844693853671	0.32537737051648696	0.3301677423115392	2.2752161357242766	0.3205849228393566	9455	3
cg12440040	6	87725662	-0.1731165217622242	0.2065705634345736	0.40200245657703737	2.6117995055563377	0.2709286565354658	9408	3
cg12440062	6	49681391	-0.03131706117347087	0.0418633774752603	0.45441326263776616	0.7162049674297474	0.699001435071857	9424	3
cg12440105	2	239756128	-0.11178646070736253	0.17855760813205818	0.5312804193260316	4.140907588790709	0.12612853229524068	9459	3
cg12440131	12	15924004	-0.25275447331130685	0.172223049278479	0.1422130244970957	0.2374091703945801	0.888070111071523	9453	3
cg12440187	6	30510300	-0.4096730456225385	0.3263203111132563	0.209321884568191	0.6229338073724204	0.7323718489127886	9455	3
cg12440258	5	50265272	0.2635233013405612	0.26884660288448864	0.3269876593421197	0.63139020352766	0.42684583626279476	5553	2
cg12440380	16	67515168	-0.9252256568677377	1.1345769178714744	0.4147971684500472	6.515608153545725	0.0384727886161377	9401	3
cg12440549	13	28541477	-0.2383565077362952	0.29644949862878667	0.421375329780403	0.6473124658588968	0.7234989147371761	9456	3
cg12440566	8	37553131	-0.5542641255199399	0.8271412572037414	0.5027965348008214	2.391537782330323	0.30247129724150795	9444	3
cg12440751	12	5021871	-0.0915760729566974	0.11811253783532343	0.4381452918306715	1.3966132407913594	0.49742692360645524	9452	3
cg12440927	7	157791721	0.04729592563989734	0.040610731553668254	0.24417428582320874	1.1583484437274585	0.5603609093476194	9455	3
cg12441038	7	155794908	0.1451876345026899	0.2741048056722466	0.5963343203032316	1.9194748652294495	0.38299343435880845	9457	3
cg12441052	11	66313700	0.7140134703027929	0.4607126804166056	0.12118902770049263	0.35696876364140917	0.8365371219621239	9446	3
cg12441066	17	55456535	-0.40664632804237827	0.2518432901204618	0.10638000711340376	0.1997749109252009	0.904939258275268	9456	3
cg12441126	7	751962	0.4533320817514907	0.19383231981596763	0.019346574196996678	0.010209484796413232	0.9195171233857226	5546	2
cg12441214	1	3200470	0.024454141246790646	0.1508144648321221	0.8711899478949869	0.14738184359115636	0.9289587703831828	9458	3
cg12441221	1	156542351	0.5302594940341	0.4872536785601931	0.2764796137823618	6.585074443885796	0.03715944792145932	9434	3
cg12441358	12	49581673	-0.049614241335583995	0.3044232321429364	0.8705358811604783	2.544462389090488	0.2802057302982166	9443	3
cg12441624	13	114748733	0.050933585126969265	0.21043514812854142	0.8087496775931623	1.8125484411975865	0.40402673777531517	9424	3
cg12441669	5	124311925	0.5611827196755668	0.41504086091673875	0.17633872524723296	6.747255288679781	0.03426510997727329	9443	3
cg12441694	13	106572969	-0.11038708328897272	0.16762606908622438	0.5101965226687044	0.2959757034949913	0.8624415920366365	9454	3
cg12441791	4	166300667	0.22255912677435502	0.2668630049100012	0.4042907381190436	1.3635345044101879	0.5057224630309778	9449	3
cg12441919	1	44483099	0.2896950223859057	0.23497397807848205	0.21762005504834525	1.0821635602353323	0.5821181877580982	9452	3
cg12441928	3	46249985	0.35264748906352444	0.87297791569084	0.6862426978726359	0.9711942073484494	0.615329671442167	9455	3
cg12441957	10	130316284	-0.08489180996866422	0.10765415465781841	0.43036894713616675	2.317499535624194	0.31387835650061446	9455	3
cg12441964	16	66835860	-0.059502125051617824	0.25653162692651416	0.8165780170787442	0.47731562099283475	0.7876843735863032	9458	3
cg12441967	22	17602561	0.16654089027567423	0.2601950656531387	0.5221325019304146	0.8460144644768947	0.6550738954440619	9448	3
cg12441997	3	70008488	-0.10389046845877563	0.26394848831191264	0.6938754203744202	0.8223368959114838	0.6628752622129198	9455	3
cg12442015	1	2323763	0.3084836317007011	0.8199814334540563	0.7067622171261522	1.3968059819478684	0.4973789885959875	9456	3
cg12442020	1	237629007	-0.11910681535190074	0.19656219017811952	0.5445481037629785	0.5449722663355211	0.7614839884727143	9457	3
cg12442108	12	52564910	-0.17732093147817238	0.22847681269966932	0.4376897443506261	0.874162604862053	0.6459189144977824	9458	3
cg12442369	19	12167216	0.04649044777739778	0.1419046733718158	0.7432009234223171	0.20276781584098885	0.9035860724396357	9456	3
cg12442385	7	1034912	-0.06567505642915919	0.23580881135609086	0.7806210707517967	1.9351033479927304	0.38001229405969855	9438	3
cg12442404	3	122512787	0.15245456329391216	0.5764806500636366	0.791427500591229	0.6403737349215824	0.7260133561245491	9459	3
cg12442803	11	125933698	-0.008687008344611993	0.09584049597178439	0.9277784335041465	3.3447116270387065	0.18780411261875338	9444	3
cg12442871	11	113500945	0.19010904454170005	0.18123160960078166	0.2941855185545377	2.047709664829622	0.3592075828420671	9457	3
cg12442899	6	31698007	0.1319541993825526	0.14406272591897534	0.3596933184061214	1.119440636350206	0.5713688429848084	9448	3
cg12442902	4	7427446	-0.08267660444664957	0.06659446917377218	0.21442347665226702	3.0839249309476022	0.2139607984671074	9458	3
cg12443001	1	2467281	-0.13443042031802363	0.17459705384716456	0.4413315277352647	1.0900487799391774	0.5798276411888486	9456	3
cg12443030	1	75565024	0.49792999999999993	0.470665	0.29008796079663235	0	NA	1086	1
cg12443195	3	109057509	-0.09131295550582477	0.22289659765763659	0.6820516395809892	1.1019076194371333	0.5763997724017054	9457	3
cg12443213	4	7395485	-0.0690156474181067	0.09224741369323435	0.45436481608175766	8.887210872461733	0.011753485592284505	9459	3
cg12443227	19	3880535	0.1874875786216062	0.26772042182531336	0.48373305165168784	3.6634509225151572	0.1601370190344678	9455	3
cg12443241	3	42264878	-0.5109018816404622	0.36232029137533334	0.15851501482890726	1.9338310022561416	0.16433992271520176	5559	2
cg12443285	8	970306	0.2916570617987101	0.19519622956929855	0.13513023920226883	0.7275752947244529	0.6950387723897766	9452	3
cg12443444	21	46707842	0.15584959887463057	0.964055498608191	0.871573289385507	0.1982672568199305	0.9056216831519983	9366	3
cg12443462	10	102413968	0.31334429926052076	0.21537800171703633	0.1457087181574144	3.569287515674242	0.16785684803682066	9453	3
cg12443481	5	137801165	1.177604361308907	0.8131161121526581	0.1475440677830495	6.714219373024178	0.03483579995970589	9421	3
cg12443604	17	72357992	-0.07409781844623699	0.16599599474515236	0.6553204873455123	0.03307749809723741	0.9835972651939825	9452	3
cg12443622	17	42219154	0.5524391473776386	0.7275515483524643	0.4476655083514451	2.090513205975616	0.35160158578402684	9448	3
cg12443753	10	47655740	-0.8563239722982309	0.7447501357114517	0.2502205763994804	0.4897297880395606	0.7828102934496494	9442	3
cg12443853	12	111369279	0.08038252413151327	0.08659188474880487	0.3532563008788815	0.7731425174877242	0.6793823117195736	9451	3
cg12443985	8	141275107	0.19215898626012895	0.16145092428759306	0.23396755913009568	1.6822707668436299	0.431220644610525	9448	3
cg12444076	21	45722068	-0.44751055978826076	0.16142032776114548	0.005565643096063255	0.4647230870984408	0.7926594905691537	9458	3
cg12444117	11	130319691	-0.17696261545151742	0.13911189923997413	0.20334175786480674	0.3198287757430608	0.8522167459327029	9453	3
cg12444166	4	8359458	0.030628495275723575	0.09763085366690039	0.753735702055011	0.922691073866292	0.6304348012503215	9454	3
cg12444298	1	235265522	0.05214014542444912	0.23112104710107345	0.8215151080548698	0.3281666283618248	0.8486713125794325	9439	3
cg12444328	1	197887955	-0.1771918079305521	0.2078612798163707	0.39396315131939114	4.225495051948625	0.12090531915930604	9456	3
cg12444340	3	50126434	-0.7483517743573048	0.7569431677259044	0.32283447108082874	1.9522589632521634	0.3767665622373145	9442	3
cg12444390	22	24989260	0.20033767724634594	0.39715463291281494	0.6139575324791768	1.4799242332267692	0.4771319905543252	9456	3
cg12444411	7	2802554	-0.014206297983117556	0.04946115452743274	0.7739428644479798	0.5525914455212142	0.7585885656831375	9437	3
cg12444684	1	65431340	-0.37702490537417055	0.3682927587181946	0.30597236644691495	1.7361531279423772	0.4197581512267663	9454	3
cg12444736	13	112630712	-0.13142733351713748	0.08121363472040176	0.10559979492766218	0.14617328711372643	0.9295202895926215	9458	3
cg12444746	4	126572264	0.02965912531975569	0.08930001081806167	0.739791835886684	0.6247020867144281	0.731724616071516	9244	3
cg12444761	15	38641673	-0.14478942299508302	0.1645919271032927	0.3790287475181674	1.6677255163670694	0.4343681823118063	9440	3
cg12444822	1	225671904	0.019369845549592476	0.1973956950864034	0.9218314554138792	11.42196097896941	0.0033094260961178765	9458	3
cg12444839	5	107414537	0.2087851362118818	0.18959892069127646	0.27081236483380805	0.9344911216097975	0.6267261721317223	9457	3
cg12444840	14	94547301	-0.8901916385627869	0.6756357397265489	0.18765048090394618	3.1011160013577297	0.21212957235038432	9459	3
cg12444861	6	144386275	0.040405493957283885	0.1555730693164332	0.795079484505644	0.04647560142790423	0.9770301176864229	9455	3
cg12445115	6	32952759	-1.1588914362100147	0.525255756586267	0.02736038246027737	0.7745056397722416	0.6789194288945595	9447	3
cg12445208	19	56916205	0.02236722660548008	0.1282625340644041	0.8615618934766446	3.4457919976227447	0.1785483227324444	9459	3
cg12445268	6	31707680	-0.3783616369013451	0.469720158353566	0.42052868970705465	4.602603002611814	0.10012844158445386	9273	3
cg12445309	11	131615437	-0.0310793088062256	0.12583564519833285	0.8049211121761113	5.161485057064307	0.07571776054664008	9454	3
cg12445422	11	113920436	-0.24599681422403266	0.17491782111028847	0.1596182912955444	2.3431084706554497	0.30988493267523215	9454	3
cg12445461	9	6681608	-0.31806833139179863	0.5497706830510538	0.5628946887285997	1.4286738786579296	0.4895165834065385	9458	3
cg12445565	7	89951738	-0.06166259567360282	0.12029452374245568	0.6082333470504531	0.9816785184798755	0.6121124575156822	9457	3
cg12445658	2	129063880	-0.22297890025090739	0.20472650469520384	0.27608553060812707	6.004056826118	0.049686181982439154	9422	3
cg12445786	15	89533560	-0.16865424694444373	0.14806042278791137	0.2546653364329316	2.646891155165423	0.2662164504539822	9452	3
cg12445832	1	834295	0.0031216943292210536	0.10819347871067242	0.9769819198498422	0.6288123339001512	0.7302223757230711	9457	3
cg12445984	2	180875203	-0.022787086120057396	0.2170115837317	0.9163726282125106	1.0575860845961564	0.5893158198766647	9454	3
cg12446045	1	25857419	0.1597326016998467	0.22405437636111156	0.4758959371543658	3.100603580673306	0.21218392910379333	9458	3
cg12446082	5	140043991	0.31841089380789583	0.5256616018446454	0.5446916692075119	1.0706353169574745	0.5854832768749536	9456	3
cg12446088	1	245730665	-0.02979928431198455	0.2456803268200951	0.9034590273623148	0.16816884094978135	0.9193536405480724	9456	3
cg12446151	22	50846837	-0.1434996399364403	0.23015167715715998	0.5329558046495736	1.5362237071282374	0.4638881306488699	9459	3
cg12446153	15	42116798	-0.3353023238362629	0.2735815856694547	0.22034822987478	0.3977348056185701	0.81965857055142	9457	3
cg12446198	13	111089028	0.039481545237841774	0.1476492886289943	0.7891605452815669	0.6063529258480339	0.7384687725132634	9429	3
cg12446199	1	167408841	-0.12845126206872726	0.16653193257364812	0.4405106910146826	2.793821730588511	0.24735991300073892	9450	3
cg12446214	1	147197536	-0.06922873597696054	0.11226083680595203	0.5374474426116445	2.1202325426898327	0.346415529788818	9263	3
cg12446246	1	208418552	0.14786691973822363	0.2159008067527555	0.49341738159151394	0.876327673775051	0.6452200633502052	9457	3
cg12446303	6	168709593	-0.15455308958809885	0.15685320403137448	0.32445911473343175	0.11416343827279249	0.9445168811088515	9456	3
cg12446446	6	161865479	-0.37340655724005933	0.19891982934202806	0.060494645475389346	2.7227431955136407	0.2563089829227263	9455	3
cg12446447	1	8044581	-0.5848798250148542	0.2511347730698042	0.019861821151383345	3.18849488901818	0.20306128590182154	9455	3
cg12446543	7	72897269	-0.1986802758561976	0.2360909153875985	0.40004471077605963	1.5232537008178486	0.4669062222292829	9452	3
cg12446613	5	159072916	-0.08905308381265117	0.19093385056946435	0.6409234546458342	0.15508267172551732	0.9253887718627694	9456	3
cg12446629	8	132052044	0.08391887800910496	0.08325049169960645	0.31344072428673286	0.8781427029031832	0.644634782361367	9457	3
cg12446642	10	126722163	-0.0569597308376392	0.19884891909784166	0.7745355713224975	2.1713137777808624	0.3376798948523611	9457	3
cg12446644	17	37026641	0.17220131801775923	0.22102791964362942	0.4359248986179488	3.243349562686499	0.19756753942195318	9440	3
cg12446722	1	226374380	-0.594420333348675	0.47598863911567907	0.21173383695928555	0.7045021606383535	0.7031035643448452	9449	3
cg12446763	1	182555890	-0.08198696531191571	0.280390720001693	0.7699788484426239	0.8232188733232593	0.6625830061544183	9459	3
cg12446939	1	155317625	-0.432973027141391	0.2646422083333257	0.10182505713039822	5.336232107399769	0.06938281575706282	9326	3
cg12446953	1	20960867	0.4160149249751156	0.31668133118698194	0.18895711006148602	3.9867236052643644	0.13623665398607915	9444	3
cg12447069	1	152009578	0.08423262450004192	0.31781752594664736	0.7909828473145244	2.808558508089176	0.24554396751276314	9375	3
cg12447154	13	107002422	0.10681854586880252	0.06440544653628859	0.09720997189123934	1.12497599049069	0.5697896648749975	9403	3
cg12447188	16	4743522	0.06401478516950575	0.7035572679866815	0.9275026722084627	1.4911715699074088	0.47445628916521443	9423	3
cg12447236	2	42725387	-0.2815306018013833	0.15030179379473677	0.06105429091989643	0.5710753182840942	0.7516100356562654	9448	3
cg12447398	7	2944127	0.4935619351391273	0.2462499335319889	0.04503654559646209	0.22279800772216135	0.8945817361422544	9454	3
cg12447589	1	17765625	-0.4125621550470626	0.3071937209973006	0.17927093269074768	0.707841073779702	0.7019307427392492	9355	3
cg12447687	1	206316436	0.26383180130141703	0.24238883873750494	0.2763898178416965	4.21268767340325	0.12168204355117045	9458	3
cg12447709	2	129657727	-0.5487826716565034	0.20774577733848487	0.008251377166872569	0.3633315045097556	0.8338800163549077	9458	3
cg12447744	1	204662452	0.2902062668064594	0.2244620068378136	0.19604666744088886	1.5189463816535669	0.46791286288030265	9453	3
cg12447802	16	640047	0.39347580328452125	0.30810394170658545	0.20157123067573765	0.48450362370038297	0.784858515991062	9357	3
cg12447832	2	3383257	-0.08613239560199905	0.08382034920342939	0.30414585750179207	1.2466623316438585	0.5361554368534528	9453	3
cg12447911	15	95515060	-0.07668200128613256	0.14360808265586208	0.5933642490415603	2.6606242115584124	0.26439472929813096	9450	3
cg12447928	6	25193435	0.08973410805298465	0.21866745674578475	0.6815360797937614	0.747542617095857	0.6881342642598294	9459	3
cg12447937	15	23087666	-0.2112744937607981	0.25448541265217167	0.4064241510440846	5.631949882798163	0.05984634361060117	9436	3
cg12448003	11	27742365	0.49736529665242296	0.3219151253636116	0.12234143356165667	0.9867699830545036	0.6105561648618417	9456	3
cg12448161	3	48632723	-0.06211538286593292	0.11273616483657545	0.5816473193910439	1.0750878852294783	0.5841812745950268	9450	3
cg12448198	20	13201193	-0.23478944911173105	0.32910302497128624	0.4755844552013818	0.6330301694184275	0.7286840194903358	9439	3
cg12448265	2	119197657	0.23620272269316453	0.1804695541710315	0.19059427768457374	0.1970532674788319	0.6571099514025852	5561	2
cg12448285	1	245534821	-0.05635121198122228	0.2147086846557674	0.792971233953879	3.5842945550796563	0.1666020444793584	9445	3
cg12448298	2	115822039	0.046361945963503	0.08890376275492433	0.6020292088375525	0.4509128093613766	0.7981518553744319	9449	3
cg12448312	10	135032219	0.0020107862743161883	0.11249101636196605	0.9857385065814984	0.2732122691798637	0.8723137326860264	9455	3
cg12448539	1	95364293	0.0851274630460416	0.27907286174017726	0.7603382057189274	4.033458158364911	0.1330900810120696	9459	3
cg12448664	15	85143675	0.0616309486553981	0.3255080525580422	0.8498281429506043	6.337630773070469	0.04205338541474643	9455	3
cg12448724	6	80340883	-0.15352250268363457	0.26530084056646897	0.5628096611022466	1.7231868415397442	0.42248834398364005	9451	3
cg12448860	6	106959601	-0.37837554228504433	0.3875090095283396	0.3288512673780667	2.2474287378025255	0.3250701190821635	9436	3
cg12448933	17	72667378	0.10885483701187752	0.12152128061960606	0.37037684872923	4.027774897575148	0.13346881168297384	9442	3
cg12448934	12	7283049	0.5977286382481156	0.8337558152418549	0.4734290711772284	0.12442432075802189	0.9396835020331222	9454	3
cg12448977	2	184531153	-0.20985103934310428	0.13696405930546993	0.12548262112119254	0.8032126599979429	0.6692441551859971	9454	3
cg12448989	13	77459329	-0.5836442205663479	0.43918849981014263	0.183875987920097	0.3091962304968049	0.856759426854134	9447	3
cg12449049	6	25088999	0.13311044885279966	0.14472405376472708	0.35770161012604945	1.6940422944419955	0.42869003633778235	9453	3
cg12449055	2	240097552	-0.26065896939747224	0.18156739759543628	0.15111491924502063	0.002053342835905733	0.9989738554288324	9443	3
cg12449162	6	45983587	-1.1482062573859408	0.7644966582260734	0.13311998831323407	0.664479875142543	0.7173151913400141	9428	3
cg12449325	11	34814081	0.22358290315003232	0.30229712176272683	0.459534807021574	0.5622892387818549	0.7549191516374385	9449	3
cg12449366	6	127840755	-0.29967903435176174	0.3207715346646139	0.350177798190148	0.724076549672994	0.6962557182579936	9445	3
cg12449404	2	40437698	-0.5014272077511108	0.19133540646849742	0.008775683029741249	0.11371671552590434	0.7359517465469779	5558	2
cg12449483	7	6098914	0.0737141065511067	0.5974764174875211	0.9018095518412617	0.23146544297767968	0.8907132599990111	9432	3
cg12449515	1	230333800	-0.27139395626656065	0.23975535763629383	0.25765040695483254	0.3428129375743198	0.8424790624235996	9458	3
cg12449528	2	24233341	-0.04479993050349442	0.21965495066338075	0.8383879350199847	3.6907471892673063	0.15796629450443903	9459	3
cg12449682	5	175111543	-0.027994867702452627	0.2313352939199879	0.9036797461896005	0.5556307071267634	0.7574366665844402	9457	3
cg12449685	11	124768950	-0.022274403040983815	0.1768779439174547	0.8997866031449624	4.893422781152042	0.08657783954359945	9454	3
cg12449716	10	134561116	0.044949820390306996	0.5522959381891641	0.9351340276707737	4.373021596948073	0.11230793076719106	9414	3
cg12449722	5	1162279	-0.03408869873923557	0.13790772501070522	0.8047651784017911	1.3677737016980682	0.5046516696111634	9453	3
cg12449813	15	69853608	0.01720561567093961	0.22130907107142017	0.9380311062754716	2.725515431948508	0.25595395448474173	9455	3
cg12449837	22	31364356	0.017338351900665648	0.11690886215190836	0.8821008336114124	0.48453993584291466	0.7848442661732729	9441	3
cg12449852	1	152785473	0.037771000270601734	0.2761758969361898	0.8912171113474611	0.8123883090584132	0.3674150872011681	5562	2
cg12449916	2	207847811	-0.05240054370371415	0.16143775788027004	0.7454939197617525	1.3454724814527323	0.5103103337744668	9456	3
cg12449931	6	30688637	0.17257785102082115	0.20364596018352915	0.3967495926798258	3.867183982652799	0.14462776267365826	9332	3
cg12449974	15	68883256	-0.317391436615693	0.24197808505960228	0.18963702486748918	4.764961031491721	0.09232128884018569	9459	3
cg12450012	11	70282487	0.004487473338476834	0.130754067361699	0.9726220147062024	1.8186160605565274	0.40280285499991086	9436	3
cg12450016	5	98112437	0.06037900145458714	0.08686537123331198	0.48700070069948953	2.0774057105289754	0.35391346132601775	9355	3
cg12450040	1	154975359	1.1218560628084402	1.0754462945400372	0.2968769919198815	2.396171088639896	0.12163263294841004	5553	2
cg12450087	10	132912784	0.0038896627466222674	0.0980618030347529	0.9683598696461074	1.1347204402545532	0.5670202735195095	9202	3
cg12450255	15	34659304	0.205990515295547	0.47344735070255684	0.6634996964456954	2.2748192658009923	0.3206485444083863	9439	3
cg12450347	1	231175978	0.18876050330407582	0.7227235875156394	0.7939541736418896	0.8444529027930033	0.6555855643163161	9431	3
cg12450391	11	86660015	0.01651261578242716	0.24602067173556588	0.9464871160159212	0.08354423823695048	0.9590883135621483	9453	3
cg12450567	1	61542620	-0.3102245058615974	0.5985463479697215	0.6042513811811179	0.6778095809044761	0.7125502874503366	9454	3
cg12450708	10	71341259	0.05050608024406852	0.051145275731251674	0.3233964288703629	1.2226227506400542	0.5426387991521872	9452	3
cg12450823	2	85752248	-0.14741574219662876	0.12222448677996571	0.22777644710433312	1.0265829878099115	0.3109625789401739	5561	2
cg12450872	15	63386759	-0.4201600895141843	0.22649090864613955	0.06358396196076775	0.7171341756489849	0.6986767515629798	9458	3
cg12451007	14	77843567	0.4082449384881402	0.5170765505210999	0.42980513929197073	6.152853601830057	0.04612377197080627	9455	3
cg12451099	20	37356466	0.01850039848567544	0.10236491008159962	0.856579599755547	0.7418089475699547	0.6901098619932401	9458	3
cg12451120	16	1143703	0.06655511839515614	0.09195066464435771	0.4691803337184991	3.8934154620351853	0.14274324800309557	9459	3
cg12451153	22	37099549	-0.2865788125273657	0.29719500114061553	0.33490621143046695	0.4406553385788442	0.8022558802755806	9459	3
cg12451155	1	29065427	0.03614830514837009	0.1515925367149137	0.81152664399276	1.3004415533729072	0.52193053394617706	9455	3
cg12451177	22	22222048	-0.40478087122332795	0.8494981699087955	0.6337224052203063	0.05667817465895793	0.9720586981231265	9438	3
cg12451271	1	167523119	0.18193763157951887	0.5928895742595123	0.758945395672642	7.0342969295124576	0.02968395945518703	9456	3
cg12451280	10	48334337	0.4325968804272502	0.21594970267531208	0.045152628095043106	0.0424173207516577	0.9790146616879931	9452	3
cg12451364	5	73708563	-0.027366850334831168	0.11604750967365929	0.8135688266562044	1.5454734163087098	0.4617476689757226	9300	3
cg12451530	2	54087209	0.06145013184141993	0.08216357331892897	0.4545205116668297	0.8805639876949253	0.6438548323795059	9455	3
cg12451631	10	43698141	-0.3119416708670572	0.22101921933090735	0.15813317685150258	3.471594133828715	0.1762596535430262	9264	3
cg12451676	5	95997913	-0.3742657013929141	0.48639262034516234	0.4416129175784236	0.44625768185655423	0.8000117683953047	9422	3
cg12451836	7	156736047	0.06878054501335874	0.0831119494924241	0.40791686568105145	0.6356820394919983	0.7277184720861755	9459	3
cg12451837	10	35119627	-0.02306076558043228	0.13009321924964778	0.8593015027683713	0.5239449592535494	0.7695322012295546	9435	3
cg12451852	7	149468989	0.14683022605470636	0.18903683490954631	0.43731919069069114	3.3019999958785773	0.19185795510045123	9455	3
cg12451869	2	102867685	-0.01126027188886539	0.6153635972624322	0.985400670806437	0.25151408511758583	0.6160109756592197	5547	2
cg12452010	10	64564444	-0.5090298957026029	0.8171091010206082	0.5333079043945808	2.3769456806908593	0.3046862134428499	9457	3
cg12452019	2	231683185	-0.1244786346976871	0.4545148649569523	0.7841834302358003	1.92383432977324	0.16543458170248732	5562	2
cg12452106	3	63804366	-0.2899834018985215	0.35838759501845074	0.4184383723674274	3.354598219925162	0.1868780320480391	9456	3
cg12452298	15	67134587	0.04825433466040362	0.1772559071868631	0.7854453535691142	0.461985153324035	0.7937453582534391	9444	3
cg12452300	3	51751788	-0.18368842432529842	0.24994749209515313	0.4623954946717215	0.7963768197935625	0.6715354918093839	9454	3
cg12452364	20	60795156	-0.20186888158038882	0.5839829310235933	0.7295862255177319	0.08785560140329939	0.9570230513715653	9420	3
cg12452386	15	42302500	0.0639196211240007	0.24280230271404865	0.7923518165493638	4.941821500642101	0.08450785838356424	9458	3
cg12452542	3	51995445	-0.14524906651015365	0.27481892714571227	0.5971340076685447	0.2840299558465549	0.8676082614186204	9457	3
cg12452608	3	61179015	-0.005472630327882594	0.2124910285822644	0.9794530404317727	0.634712153095212	0.7280714597921345	9456	3
cg12452675	17	73975215	-0.8270724434042181	0.5137040992462726	0.10739409806403726	3.646483207128046	0.1615013780458768	9458	3
cg12452788	2	206597271	0.46443058397942233	0.24542327950772314	0.05844227935702593	1.1059678388714484	0.575230804590718	9455	3
cg12452800	10	132890896	0.08820335755356544	0.14099969185810862	0.5316054884706536	0.9304487725397446	0.6279941761082782	9456	3
cg12452813	2	68675892	0.06679028483808282	0.2200579166516403	0.7614994737897609	5.640141868796361	0.05960171474722105	9424	3
cg12452849	2	15732072	0.5763253627414499	0.7526040391989288	0.4438101883479785	2.0330787119109903	0.36184499265104036	9378	3
cg12452909	3	38514858	0.015508728511394773	0.23168912924141125	0.9466313307011351	1.3054723011498406	0.5206193332807956	9457	3
cg12452952	2	189433317	0.04921462583933955	0.13260946664594797	0.7105447821440158	1.4817571067804063	0.4766949295507623	9375	3
cg12453012	11	33061079	0.5114781991687164	0.58298995181712	0.3803040459232127	0.2384198515291075	0.8876214465915535	9453	3
cg12453014	5	119801142	-0.5040866196864636	0.24769342140889186	0.04183848168298857	4.120467765193417	0.1274241641150434	9405	3
cg12453033	2	230787808	-0.6083857058340377	0.41013516621455676	0.13797386464254444	0.7163474703947028	0.6989516319576479	9455	3
cg12453228	6	41338345	-0.06810437581761805	0.1346817092221555	0.6130889787870063	1.823560086967989	0.40180835074331145	9458	3
cg12453288	2	11273229	-0.21641321901233734	0.5632761715605948	0.7008269107150857	1.914022338033759	0.38403900001330776	9456	3
cg12453300	2	242088967	0.43669594714070736	0.4309602335038729	0.31091251921588153	0.17010821586907415	0.9184625869434271	9449	3
cg12453378	22	50455857	0.017696942316750182	0.2227796651197483	0.936685061080747	4.02027494246644	0.1339702563464845	9457	3
cg12453485	6	33548016	0.06135737913645825	0.6952157932914418	0.9296727359616912	0.605969940367486	0.738610197462612	9413	3
cg12453504	4	185382704	0.15153549568145758	0.21203629451127923	0.4748143870379121	0.24195987408380784	0.8860517362334039	9453	3
cg12453539	20	6033866	0.03719419221648448	0.139857806539985	0.7902831763717414	0.8949010559380105	0.6392558407528265	9458	3
cg12453623	2	148394181	0.08886989310215399	0.1400987107656254	0.5258604619361005	1.7063975260517963	0.4260499172109409	9457	3
cg12453631	3	157812226	0.1927929804390466	0.1698173098256362	0.25625115024434786	0.47146916607651657	0.7899903229406909	9443	3
cg12453687	11	82745712	-0.08717828987291232	0.11956320643742777	0.4659161641318235	0.07015199513312437	0.9655320353840908	9451	3
cg12453748	11	64085041	0.4710992113321611	0.4836809290644624	0.3300627124787392	0.26927106724178396	0.8740344098001376	9375	3
cg12453778	2	62132763	0.13284487941438966	0.8469646298898014	0.875364483203688	2.298977814123452	0.12945917079252303	5561	2
cg12454161	1	876551	-0.024581077586258847	0.2355978647075603	0.9169035898109544	1.8034038639226	0.4058782943375123	9458	3
cg12454167	3	186435060	-0.19457948758863003	0.0687354877463564	0.004642526414516755	2.7995303616660614	0.24665487643447195	9452	3
cg12454169	2	30669597	-0.003798148073285403	0.05493346285057833	0.944877479734618	1.0186188610672362	0.60091040594068	9446	3
cg12454229	13	111745172	-0.18964653382771646	0.11895896632400808	0.110887200368342	0.13797279364783588	0.9333393763717279	9458	3
cg12454419	4	77135195	0.45974154011081025	0.5308124981806076	0.3864303301034676	1.3926712140015813	0.49840832559637593	9371	3
cg12454595	22	48918326	0.43534951333726024	0.25842509620847975	0.09206084352088638	2.704189077765023	0.25869784009882363	9450	3
cg12454705	10	35858752	0.3888910751318999	0.23049938851520205	0.09157115036394328	0.49885082609678333	0.7792484004244901	9454	3
cg12454725	16	19179231	-0.8261763302424403	0.5175968470065099	0.11044921742789317	0.5990236681507013	0.7411799511784817	9459	3
cg12454814	14	58332480	-0.10108350853550775	0.27085659250092425	0.7090000681772064	2.8384312058369234	0.24190369104665688	9452	3
cg12455187	17	34208503	-0.37663196143202976	0.23985990920819875	0.11636477709588147	3.727569820632897	0.1550845370655954	9459	3
cg12455300	5	40712757	-0.1778847294929499	0.19143877114220786	0.3527859255708168	1.4978383165011713	0.47287738224544174	9457	3
cg12455309	6	582493	-0.08042057156168565	0.2048117020607659	0.6945734720735892	0.06459245400107348	0.7993793249008955	5562	2
cg12455363	7	27200671	-0.030503535340566757	0.8512631313853594	0.971415310359718	1.453186831838718	0.4835534529944298	9453	3
cg12455762	4	40859095	0.07142210882027641	0.3207750298751482	0.8238041615000403	1.6364680040218877	0.4412101431245151	9447	3
cg12455797	10	133087013	-0.1681281603523615	0.19390861244705682	0.3859154680613105	3.2873822623728888	0.19326535631851816	9454	3
cg12456269	2	142887725	-0.047260920642313485	0.2805935354420399	0.8662434625892566	0.19729461535299603	0.9060622128638767	9454	3
cg12456280	4	1600072	-0.535131707990211	0.5631211478792628	0.34196193065919966	5.755099759095981	0.05627246839333758	9446	3
cg12456286	19	40698192	0.057534180007412276	0.4690217847475839	0.9023696405274956	1.1360757468542713	0.5666361605224911	9455	3
cg12456379	5	102464305	0.07649652928891734	0.11739011911745989	0.5146310622477782	11.639166221971035	0.002968842564680586	9237	3
cg12456432	17	78982045	0.0613813675245851	0.18378154389039023	0.7383864079636508	0.6112083805301851	0.73667814613948	9459	3
cg12456510	21	43771355	-0.028181353034142802	0.17326683340489846	0.8707962773213044	2.1895818472688617	0.3346095585861296	9456	3
cg12456539	10	118246635	-0.05232020237577779	0.26243688180184116	0.8419788062557948	2.308875385715102	0.31523474582494837	9455	3
cg12456777	17	27047031	0.13388388097300796	0.2741433865715169	0.6252865596327525	1.4259641827425333	0.4901802534342968	9454	3
cg12456778	5	143588059	0.027095851624937196	0.14131690419728263	0.8479472663955548	3.708990749854655	0.1565319126759674	9455	3
cg12456799	10	106441036	-0.17464803677533483	0.1821295238054622	0.3375979591211645	0.7479451051126398	0.6879957952956702	9417	3
cg12456800	5	140165938	0.05661377139640835	0.05834323190465177	0.33186850679503493	2.1306290957149425	0.34461943841105264	9456	3
cg12456825	3	121312127	-0.1124611137452386	0.11947390900017751	0.3465497568381059	1.7118843930142151	0.4248826794550619	9458	3
cg12456884	17	7372008	0.03749288057433576	0.17865770655572666	0.8337779284909204	2.111123864558076	0.34799682170567525	9451	3
cg12456973	6	31938744	0.035545167895230094	0.4105550949657063	0.9310067041419264	0.26846731621893516	0.6043617673354825	5561	2
cg12457035	5	180688144	0.33351726503433776	0.5928009028897526	0.5736987013039487	2.262950293730386	0.3225570862235244	9405	3
cg12457040	2	96012592	0.06106069966134866	0.33750796921781306	0.856433258956916	1.155471667002394	0.5611675059189357	9448	3
cg12457210	8	146228404	0.9622768534312048	0.6485072819581162	0.13785308777660416	1.6006469059734085	0.4491836508240414	9439	3
cg12457238	10	102499150	-0.14233223431647715	0.15699593068356896	0.3646192932492255	0.9319162010903268	0.6275335768112708	9428	3
cg12457270	10	116678438	-0.12510469227527643	0.127592919583104	0.3268400091107466	0.13348853002431518	0.9354343940538904	9448	3
cg12457376	22	19928061	0.09166017217469752	0.17904931692583492	0.6087021301772558	0.13575972162838668	0.9343727216123993	9454	3
cg12457415	6	31702862	-0.6083599541792722	0.4477245723092194	0.17421577482066794	0.008244338029000629	0.9276528313578412	5518	2
cg12457451	17	25621979	-0.0241940265331564	0.23902103821657616	0.9193747676194833	0.03053639319884499	0.9848477713569068	9407	3
cg12457497	10	54669084	-0.14926878152535303	0.16085775845479838	0.35343084729063157	6.560735880811714	0.0376144143978419	9455	3
cg12457529	7	99155892	0.4512098857701284	0.5199835051412077	0.3855373158274113	0.4047370796275362	0.8167938514124138	9443	3
cg12457611	3	169941221	0.4173413326208462	0.34040122072679396	0.22018824366598094	1.1630716308953137	0.5590391259912795	9459	3
cg12457659	21	47456446	-0.23521642210241667	0.20783254957859368	0.25773564048697795	1.2967773729072392	0.522887634258992	9456	3
cg12457683	2	221393426	0.2566631689693817	0.20980096690111144	0.22119185030608446	5.487832671887251	0.06431796225683284	9453	3
cg12457740	3	56590942	0.151223082337044	0.9521772804758145	0.8738121088083701	0.057852962746042305	0.9714878842966088	9436	3
cg12457773	6	24126497	-0.07646304853530704	0.22789905317596276	0.7372382937445592	0.20591886191198244	0.902163572652797	9448	3
cg12457909	7	39649359	-0.7640859447537965	0.4250040323721737	0.07220359914591655	2.2234933978841966	0.32898382322908043	9333	3
cg12458003	1	204960826	-0.22842971650605043	0.13549151803531978	0.09180856983240655	2.306533292476908	0.31560411664128	9415	3
cg12458020	10	122980874	0.09302789163736362	0.18705116529472546	0.6189498173956387	2.4135299164149893	0.2991635221663877	9440	3
cg12458039	7	210075	0.34719216614648274	0.2736872588535299	0.20459353074664863	0.004322625946266659	0.9978410209819786	9353	3
cg12458179	2	238969828	0.19841321463476563	0.4199766584426392	0.6366137068662034	1.3722609387926168	0.5035206929798123	9454	3
cg12458207	3	85008991	0.07279984055813016	0.4590144661154703	0.8739837777834658	0.29068210682328766	0.8647273246093938	9456	3
cg12458280	11	128750088	0.16436487770975075	0.14418004819404215	0.2542873911566983	1.3437128182909603	0.5107595184966498	9456	3
cg12458361	7	108166803	-0.27152077024695176	0.7938114077623972	0.732315560427429	1.1512456900753	0.5623544999958222	9433	3
cg12458383	2	198646474	-0.007566372428894108	0.20605729031606665	0.9707084600992344	6.662506113257506	0.009846234837573476	5530	2
cg12458485	2	220362124	-0.15106475622702922	0.13172801663007433	0.2514672179411417	0.6580593977454869	0.7196216444780681	9458	3
cg12458587	8	22595746	0.009542761158064076	0.21187417308295398	0.9640756200113336	1.4666323758155542	0.48031353619918055	9453	3
cg12458714	2	6082098	-0.05767157532860891	0.1821611472237458	0.7515498181902673	0.920302355806904	0.6311882165824688	9451	3
cg12458913	13	53173898	-0.27224563087472436	0.2232315441072563	0.2226293917008838	1.476238965179258	0.47801198069484374	9458	3
cg12458932	2	224937869	0.3047405218302593	0.18210015300505283	0.09423331823268938	2.726479572974369	0.2558305963666613	9440	3
cg12458966	1	223674115	-0.0160075445119614	0.12911404999476137	0.9013312050397574	3.1004075048400344	0.2122047321938754	9442	3
cg12458970	20	44656372	0.016714559840812257	0.1348922125327156	0.9013861489696435	1.3768683541991442	0.5023620635648067	9457	3
cg12459028	1	203412040	0.07323914888899659	0.11576067937478118	0.5269444257691591	0.5309219278375167	0.7668523772130641	9457	3
cg12459280	21	36165083	0.491788180375031	0.2433188585185441	0.04326242395032396	1.010066210695442	0.6034855964958211	9451	3
cg12459316	3	101292891	-0.4162423270144007	0.8645232287685685	0.6301822268218458	0.21870364670355402	0.8964149822891008	9363	3
cg12459358	17	7199896	-0.12266746641439463	0.3321789933336974	0.7119181165327506	0.5695429922153418	0.7521861121379241	9456	3
cg12459491	1	154955793	-0.38438078713851964	0.7925236345359392	0.6276702373282843	1.4808798574074928	0.47690406557753123	9456	3
cg12459502	18	60904237	-0.05396852657245728	0.17525476027129303	0.758125488528453	0.5690880237462218	0.7523572420838348	9459	3
cg12459514	2	23914071	0.05416434694525076	0.27926468506935054	0.8462123373323093	0.8196131914235747	0.6637786153533607	9458	3
cg12459706	6	32939295	-0.26918382240726785	0.515098113808705	0.6012613588365644	0.8353387787282389	0.3607332943818853	5562	2
cg12459718	17	8129997	0.024269154018979035	0.07372655896638362	0.7420212245062769	5.924232938111944	0.05170936001607798	9440	3
cg12459759	7	96762818	0.18484718185221957	0.20649568514784897	0.37070025845849103	0.20515231808765072	0.6505937953728046	5537	2
cg12459904	5	140762315	-0.01642760393605281	0.07502502631137511	0.8266799177337212	0.1013788825351015	0.9505738337021987	9459	3
cg12459923	20	62654567	-0.23789196719603364	0.20751649008753043	0.251639522322755	3.31292567481201	0.1908127234570309	9455	3
cg12459932	1	25292018	-0.13811212420398866	0.19058974003456866	0.4686626904265366	0.6230918202464637	0.7323139891081096	9315	3
cg12460056	8	145703131	-0.7432271273654398	0.4919971882966988	0.13088201304251096	0.6941435109670875	0.7067546129192227	9454	3
cg12460071	1	169397550	0.17110253891370494	0.21013831623885593	0.4155087930142348	2.7997845645852184	0.24662352823190833	9458	3
cg12460105	5	68665773	-0.39060491458617	0.870921073279214	0.6537950263558487	0.08773629710324268	0.76707495493086	5561	2
cg12460175	22	18268062	0.02544377411133918	0.06734040199918695	0.7055508180308969	2.4477412464816943	0.2940896508564256	9457	3
cg12460254	1	21629726	-0.4113266314079312	0.20668249738745406	0.04657576808849976	0.11667037318261184	0.9433337016311688	9458	3
cg12460307	17	77773554	-0.21148896365134737	0.07131445179235038	0.0030210929281910613	0.7517180851250563	0.6866991215691	9443	3
cg12460433	5	83678141	-4.524083673645378e-4	0.4305962982918273	0.9991616983552363	4.133701519411815	0.126583797447983	9448	3
cg12460541	15	41785560	1.0859539463138186	0.6153510557381479	0.07760219254964792	2.3797722661206024	0.30425590678332726	9456	3
cg12460721	6	31922556	0.04503897201159589	0.2202979238889926	0.8380051897846631	0.39542246983829327	0.8206067815114761	9454	3
cg12460765	7	2415105	-0.12968918400211885	1.300370366739541	0.9205567000939434	0.013013551058425245	0.909176792294728	5556	2
cg12460870	7	1293669	0.0446277967026473	0.06290707677162992	0.4780613328685373	2.206692869081217	0.33175901417775355	9443	3
cg12460928	6	108584974	0.0027355905136820674	0.1186358800584893	0.98160344049312	1.190025228660895	0.551555608319244	9368	3
cg12461092	3	10861549	-0.14475676355400588	0.10142628569875228	0.1535189344470912	2.1933655714784885	0.33397712187249	9450	3
cg12461099	1	19217794	-0.08927767203118855	0.19861071552056894	0.6530631811727918	11.063056157368093	0.0039599333736860315	9458	3
cg12461125	1	44496257	-0.34048883932958013	0.8537853359648084	0.6900412266687901	5.196282630844781	0.0744117577449852	9454	3
cg12461141	11	5710654	-0.014481386551472988	0.11853565885596266	0.9027651525829421	0.14040778667229276	0.9322037303990557	9443	3
cg12461281	5	148288661	-0.14852277480500323	0.10942544827056337	0.17468702811790757	7.392084043322149	0.0248215755626629	9189	3
cg12461287	11	123430724	0.010463303430347806	0.09729970664610017	0.9143630970412239	0.7846775867505993	0.675475228657755	9385	3
cg12461345	1	218519565	-0.5656992654199775	0.8809810053624131	0.5207925131454878	5.626584711512193e-4	0.981075615325328	5555	2
cg12461364	10	12084985	-0.04847675181954955	0.26579860128792837	0.8552833307250083	4.589679658620085	0.10077753358275272	9432	3
cg12461368	18	60986654	-1.3059459154993427	0.6705209858501325	0.05145583568980599	3.368512047443453	0.1855824495488255	9459	3
cg12461469	3	149530341	-0.128276933992428	0.0840562253754102	0.12698872893172058	6.003779418901871	0.04969307411312171	9323	3
cg12461487	1	240929621	-0.1510387950191484	0.11874936162086995	0.2034042172045537	2.7455934669515742	0.25339728296330005	9446	3
cg12461551	2	173686129	-0.10824633169529195	0.16500289418812908	0.5118068377345133	1.9231437001511782	0.3822915085247641	9450	3
cg12461568	8	122654231	0.1908493383923428	0.29793411748923027	0.5217984297699971	1.3058172477544447	0.5205295480881393	9445	3
cg12461576	5	111755432	-0.12562514740942152	0.4009370387354181	0.7540308220906056	2.5233045851033644	0.2831857340491335	9447	3
cg12461735	1	246172285	-0.33065768472237633	0.2462859548905496	0.1794092105379068	2.0666797236173307	0.35581659558989226	9455	3
cg12461871	3	153201494	0.06622390504319645	0.13185067397552808	0.6154815188816831	1.8803026510833527	0.3905687278620914	9399	3
cg12461930	1	228345378	-0.24086834077312944	0.15020107597794216	0.10879359388870452	0.6555279810218384	0.7205330522773957	9456	3
cg12462068	8	144557331	-0.07639856956362832	0.3670671316676137	0.8351255757228425	0.4858508574614912	0.48578400305586694	5559	2
cg12462074	10	128975278	-0.02316854695261856	0.4076354432104202	0.9546754868135237	0.389900402124319	0.5323517592501328	5558	2
cg12462078	2	178788607	-0.19505852136659665	0.1615228559868359	0.22719277165135598	0.020223228213978865	0.8869153992522906	5418	2
cg12462224	2	232545380	0.04786753596444005	0.15549865699337423	0.7582098115556498	0.09423401440219477	0.9539757690251771	9454	3
cg12462247	2	145385132	-0.2553965807756936	0.30890081072801656	0.4083552190442726	0.39389656534338735	0.530258279954694	5561	2
cg12462377	1	32669293	0.29877022073024717	0.22624677265263746	0.1866513873804063	2.583197922886625	0.27483098742297973	9458	3
cg12462499	3	171990831	0.10481913685025385	0.16737997764169832	0.5311610620528546	0.225137484307171	0.635152988330502	5491	2
cg12462705	5	172656581	0.35501397167223797	0.43412416694916883	0.41348820021824284	1.8321277866606496	0.40009074570945535	9459	3
cg12462720	20	62739073	-0.6034143416262948	0.1677194588792718	3.2096971936082026e-4	0.3062857190838694	0.8580071385487181	9459	3
cg12462816	6	127836107	0.13119765187222313	0.17247678534317573	0.44685511380175186	0.45686040847774756	0.7957818374652611	9455	3
cg12462858	1	16810776	-0.07549458658052847	0.5084661310490713	0.8819677936709572	1.2284579077764488	0.5410579151196031	9431	3
cg12462883	3	112013231	0.08266443908119728	0.08514931041494052	0.3316391757382918	1.288073845434064	0.5251680760771871	9449	3
cg12462916	1	220132315	-0.30952447913661735	0.3882327878791029	0.425297044837487	8.02603799912609	0.01807873307853813	9192	3
cg12462991	8	71581455	0.35581051143277087	0.7218823915468744	0.622088454177353	0.30239523022463644	0.8596777965478237	9325	3
cg12463053	1	91487304	-0.1688919151191648	0.4643489020979953	0.7160688239464381	1.4622359564824223	0.481370527375921	9442	3
cg12463110	4	54930242	-1.0253903088486445	0.8632530695895618	0.23490385482550374	0.40784550353644655	0.81552536664666	9456	3
cg12463199	20	49126897	-0.5807463839186952	0.4925137418066992	0.23833941753780818	0.3199528729650681	0.8521638687078399	9432	3
cg12463256	10	101329144	-0.2474682641846116	0.18721010961205978	0.18620995543808277	4.606322591051255	0.09994239634412176	9454	3
cg12463325	2	85371196	-0.27602719877613346	0.11068834353512581	0.012640751358521147	1.6043907498558654	0.4483436005919545	9386	3
cg12463346	4	102268854	-0.44163576765903906	0.6451076002783079	0.49360115702650736	0.0839879231049653	0.9588755706748121	9428	3
cg12463550	7	65579703	0.12393190257747584	0.6919987157018235	0.8578649318399654	1.5091354891102702	0.4702138232937394	9446	3
cg12463578	6	29644756	-0.06877816211487021	0.051218894419847706	0.17932769638390955	0.026192296532543083	0.9869892331544392	9419	3
cg12463600	6	108486773	0.2396189428007012	0.31613062855362817	0.44846627184432764	4.029446857843499	0.13335728103307407	9450	3
cg12463703	3	127007401	0.1058019078822517	0.24387345880861375	0.6644050895570945	6.711124134002196	0.0348897542630018	9450	3
cg12463722	17	56232499	-0.11563811946699515	0.3005005124819672	0.7003719828832561	1.1459553832612854	0.28439743288397573	5557	2
cg12463851	2	237477186	-0.013687261816377794	0.14555643153267234	0.9250821028126951	2.818863526169481	0.24428205380310644	9458	3
cg12463883	13	108237965	-0.009083448524477058	0.09973454835688049	0.9274320050299086	2.2434055055202045	0.3257246935362535	9456	3
cg12464048	2	102091129	0.3975740990451597	0.47768291204907287	0.4052412711038445	0.1244388717751803	0.9396766653826115	9456	3
cg12464194	2	242955896	-0.22056631304397126	0.13923881716079128	0.11317406466455009	1.0267006240159973	0.5984870976617772	9440	3
cg12464233	1	153940377	0.5131605318035072	0.6293711456314829	0.414869479034589	1.9580826975159842	0.37567106381531506	9369	3
cg12464561	4	1401729	0.11968841280735652	0.14984231126394934	0.42442816315486825	1.5032271551235408	0.4716049672744317	9453	3
cg12464625	1	10510967	0.08455334051183643	0.10608020633663068	0.4254104306643455	3.307772984336637	0.19130495671753897	9408	3
cg12464631	5	758136	-0.08857071939116373	0.12158310471133695	0.46632051552453685	1.2752836964043612	0.528537326878816	9449	3
cg12464638	11	844400	-0.523958910357916	0.18353544287068077	0.004306251410885309	5.056968537935297	0.0797798534871346	9453	3
cg12464820	22	50690166	-0.04833827124631232	0.3688236108041115	0.8957273098727757	2.6099683018214295	0.2711768329173781	9456	3
cg12464869	1	155108011	-0.7266056081932131	0.4056114917425344	0.07323182450423141	2.8589317892894934	0.2394367725604149	9456	3
cg12464898	8	73451462	-0.08580318420238507	0.06642759249855627	0.19646803064210244	0.7578636231186606	0.6845922923556628	9452	3
cg12465010	10	11909982	0.09776885548496698	0.07676728077874082	0.20281423456820558	1.5450959893202256	0.46183481521437014	9423	3
cg12465154	2	242211917	-0.795142832402395	0.6497859624854291	0.22106556479854794	1.1750069484022692	0.5557129060018091	9417	3
cg12465250	6	163521043	-0.4457989117259082	0.42780201884839336	0.2973800259950733	2.4201011197728968	0.2981822029904349	9439	3
cg12465251	8	29178002	-0.3921092999284899	0.3134670881426902	0.2109787404905585	0.5853929873623307	0.7462485974947097	9454	3
cg12465353	1	10490637	-0.24956290490051147	0.8536150766753766	0.770011387223734	2.6815035341408833	0.26164889560213944	9457	3
cg12465398	2	201753874	-0.5082907853360401	0.4333762266805952	0.24085089358601539	1.37577834122348	0.5026359287710686	9457	3
cg12465412	1	233428450	0.15380604337429415	0.11306050114289004	0.17370746941387377	0.3299108926372182	0.847931481715421	9348	3
cg12465490	1	109780771	0.5181997895496122	0.22558103886070885	0.021608620169721444	2.1218285453173267	0.34613920001137094	9455	3
cg12465501	1	211518776	0.23297410736568297	0.2506882445982876	0.3527139571271006	0.8120539611169444	0.6662921902469717	9456	3
cg12465520	5	14733886	0.2845468037721655	0.3948120320126618	0.4710851152032797	0.9820661784580925	0.6119938232625183	9373	3
cg12465643	17	71640353	0.13783695871153223	0.14670250707885069	0.3474392754279269	3.222067962736022	0.19968104082134666	9346	3
cg12465678	1	27953336	0.07771426282755682	0.1904939039633673	0.6833016165830791	4.143371954165685	0.1259732146108803	9459	3
cg12465704	1	110008870	-0.1694116715190418	0.17304762561079445	0.3275855586601095	0.32580409881538835	0.8496744104504705	9448	3
cg12465710	10	135042885	-0.037108200114574594	0.1049873762752806	0.7237481656518747	7.024195984815906	0.029834256688139767	9449	3
cg12466022	1	244777505	-0.07921824913467945	0.20273211002376065	0.6959795674342844	1.8234731627576357	0.40182581455961675	9458	3
cg12466037	10	126331909	-0.0052764923788050705	0.21682197678398	0.9805849187499294	0.9781606134899218	0.6131900817170851	9444	3
cg12466324	6	154406664	0.01342575776877846	0.15496704706991815	0.9309606819841781	0.10317419472818529	0.9497209281703596	9452	3
cg12466405	21	45402485	0.0952805528340551	0.2620575609282125	0.7161669190929231	0.7467800786055796	0.6883966787134193	9452	3
cg12466599	1	21894532	-0.17349868531674584	0.2175280801360488	0.4251072180883286	1.757293752529602	0.41534454417777006	9456	3
cg12466613	5	142815469	0.09112931848588078	0.16240797943203675	0.5747201290390346	2.1658824033045234	0.3385981741487254	9436	3
cg12466669	20	61318160	0.026597645638556433	0.14776765918625803	0.857155400011679	1.1100914118887464	0.5740460232812186	9456	3
cg12466700	3	69789955	0.05787917509011156	0.21807289296603524	0.7906920490187179	0.27667495296505074	0.5988888984968509	5561	2
cg12466737	18	35146589	0.12305988924719191	0.3905124745906853	0.7526674364022443	1.826777538355083	0.40116247098656344	9447	3
cg12466919	5	179251000	-0.32023961142983903	0.20960684988296888	0.1265595171449072	1.887603207932277	0.3891456421711658	9457	3
cg12467090	1	204459139	0.23919206476996024	0.19166244518461642	0.21203615276557408	0.7386311057379646	0.6912072635985962	9455	3
cg12467096	11	71936303	-0.28948555833017425	0.602423972648464	0.6308473116282527	2.5851033787637547	0.27456927295401806	9454	3
cg12467140	18	2653456	-0.21085484857000783	0.17621781997929484	0.2314788651032618	1.9247099300992487	0.38199224751317545	9456	3
cg12467191	15	75074068	0.29755329182125306	0.5403483050885519	0.5818603060225043	4.052301321062781	0.1318420504298033	9459	3
cg12467223	1	64259396	0.23414149246889718	0.22355708236382923	0.29494028221558294	1.8614520549073275	0.394267357508525	9451	3
cg12467226	3	13694484	-0.641445290004086	0.30692743080634166	0.036627470837262775	2.643733423671473	0.26663710247803724	9456	3
cg12467264	5	175200071	0.021776111403263843	0.12793758020767007	0.864845873517319	2.748499046605001	0.2530294172489792	9455	3
cg12467404	1	207496045	0.17387695947393667	0.10327157467418618	0.0922422654180504	0.5498032620409024	0.7596468452347276	9416	3
cg12467435	17	64651126	0.22325486670206512	0.18372650151783032	0.22430969925679528	3.230642839780667	0.19882675329600932	9456	3
cg12467686	1	222791619	0.5450083720767771	1.064286265111977	0.6085893257996784	2.2068346221545068	0.1374003428866606	5537	2
cg12467749	7	35294430	0.7022062744613604	0.35598435965443515	0.0485438671059749	3.976532369297101	0.04613845457346305	5559	2
cg12467852	6	163755094	0.2301813745118367	0.23286531100779378	0.3229204165673416	2.696930103552275	0.2596384865734265	9361	3
cg12467864	15	91537971	0.3592130850990126	1.1771294157063887	0.7602441192751852	0.15581111643968037	0.9250517859556907	9380	3
cg12467933	17	72353536	0.06786843812562791	0.20666288331276175	0.7426079727205437	0.12627272145429505	0.9388154474033876	9458	3
cg12467960	11	68201194	-0.2686902805983252	0.3807239954227092	0.4803528990949272	0.10947664887164915	0.9467328523962447	9295	3
cg12468056	8	41909961	0.7043462520191781	0.7517739813595825	0.3488036976309239	2.020252923141796	0.3641729227794843	9457	3
cg12468238	5	3598319	-0.07535536647327225	0.07218572265618567	0.2965272315379186	0.5452701786816376	0.7613705691794079	9459	3
cg12468255	1	201617056	-0.08784342700013298	0.0935911329112653	0.3479427951033257	0.18005890775921213	0.9139042668485569	9363	3
cg12468315	1	3452713	0.435986545908697	0.3558374799803822	0.22048456199222838	0.9702819409865052	0.3246098737021449	5560	2
cg12468328	1	168194889	0.7617345997048434	0.4992360944175408	0.12705959745924006	2.102952240986169	0.3494215798860988	9452	3
cg12468377	17	8791763	-0.04945618568602651	0.2434286542854346	0.839006058191107	7.416578349424212	0.02451943587980287	9459	3
cg12468429	1	154928667	-1.253189577543992	0.7281993443528825	0.08526116439444097	1.9616354818238646	0.3750043170622719	9449	3
cg12468478	6	134210273	0.2025381488706978	0.1529510153844434	0.1854357315083986	5.977279061729955	0.05035589778815696	9449	3
cg12468553	5	131679590	0.16692469159629994	0.11744482029437406	0.1552286517326774	0.13281131054124007	0.9357511948851832	9435	3
cg12468708	1	5220736	0.12162599606129235	0.2159860966599046	0.5733534719838329	0.03487985900627071	0.8518476319192912	5556	2
cg12468774	3	49236860	-0.043257481454779124	0.043826974252353136	0.32363975419359564	2.4480757700390336	0.29404046501190556	9431	3
cg12468786	22	50925108	-0.07557805402881553	0.19037973965652333	0.6913779290077702	0.11202990897674031	0.9455249959421131	9459	3
cg12468850	8	21767224	0.09103847908697929	0.33675842269131406	0.7869005062286525	0.8271496931225757	0.6612820378415633	9304	3
cg12469001	7	129650050	-0.03542622501125263	0.1972801236673089	0.8574876383398439	1.3583704879561573	0.5070299298097185	9449	3
cg12469257	3	25761040	-0.0255939	0.51376	0.9602683465286029	0	NA	1088	1
cg12469361	1	982189	-0.021633018954096122	0.42798585640401743	0.9596872081500082	0.40770871357460414	0.8155811463960582	9457	3
cg12469475	7	33943666	-0.7201010319044153	0.5165825405442152	0.163326390593233	0.17464472095435368	0.916381642790905	9457	3
cg12469519	3	107649890	0.18416734607210927	0.1675925817462862	0.2718120563029628	5.28702826722141	0.07111093662982715	9457	3
cg12469755	5	110937107	-0.1965208715857278	0.1799393549705447	0.2747669187913665	7.405598613572254	0.024654414512830597	9458	3
cg12469809	18	74240034	-0.23136098546634207	0.11739834598078377	0.048754237748566145	0.21656996547127277	0.8973718245094433	9442	3
cg12469902	5	4230546	0.09646402385056188	0.1952999559125324	0.6213573646962158	3.311538498635765	0.19094511479630347	9458	3
cg12469954	11	576084	-0.24012141996744757	0.4277054392668717	0.5745127950890926	3.1976158973384394	0.20213733251072685	9381	3
cg12469955	3	21447667	0.32403965555283337	0.2239202239151295	0.14786304089386867	5.2730058150857415	0.07161126338487067	9457	3
cg12469964	10	100155983	0.015383482167213192	0.2331519563525378	0.9473933520344775	3.160904393630166	0.20588197797741073	9443	3
cg12470011	1	205473662	0.43550050923596934	0.4258039878493094	0.30641553421653467	2.0828403095581676	0.3529530778650369	9393	3
cg12470014	10	133878016	1.093192867393177	0.47631624574429077	0.02172746003421199	0.7322210882079262	0.6934261428011457	9439	3
cg12470092	21	37948808	-0.10106820198915561	0.2280759676402327	0.6576688578320768	1.224931937016212	0.542012633643875	9456	3
cg12470218	1	51110218	-0.15791580435515645	0.15839476838059294	0.3187760928549691	2.3652641585638663	0.30647102005541765	9447	3
cg12470219	8	144955057	-0.22677159915721484	0.22289993842384265	0.30897768512024637	5.478878411130492	0.06460656773963161	9456	3
cg12470367	6	30137056	0.19504110792089774	0.1949405741102241	0.317060996272898	1.5105490776215096	0.4698815962864231	9455	3
cg12470377	5	176779089	-0.8348787548600334	0.7790358398571695	0.283862849151754	4.444943650193875	0.10834097762724197	9455	3
cg12470492	8	141210839	-0.4080057226132199	0.23849162236927537	0.08712248801975571	0.7002332716302675	0.7046059026420256	9442	3
cg12470625	8	86376277	-0.9211628542911623	0.6287813299067483	0.14292169618934714	4.052881528570756	0.1318038081034296	9423	3
cg12470721	1	60170036	-0.02202129272476756	0.1295517068111768	0.8650252972345073	0.8401267496887337	0.6570051808945533	9369	3
cg12470775	5	145215784	0.013953337332762026	0.10500566530667563	0.8942868945104868	1.4848558798235287	0.47595691673321516	9451	3
cg12471051	1	17848742	-0.08950671006573926	0.12774046788925877	0.4834953174185642	0.11374534043888003	0.735919756241993	5560	2
cg12471053	8	124220256	0.25236330692562425	0.2488896419907038	0.31060343924209627	0.6356825471759281	0.7277182873607121	9448	3
cg12471071	8	6479360	-0.3048532572256529	0.2467028568057234	0.2165662735246865	2.5906090321315225	0.27381447072936915	9459	3
cg12471156	6	155054259	1.1960398990854477	0.6583466335350866	0.06925804238483017	2.224531776872689	0.32881306261667675	9428	3
cg12471171	11	75898203	-0.5334205334423218	0.47248870050759856	0.2589149846331164	0.7170540645710358	0.6987047379973348	9445	3
cg12471227	6	28555918	0.02376289227890161	0.09591405558136748	0.8043263506362179	0.20040980039053902	0.9046520356654074	9453	3
cg12471789	1	150529664	0.14003445442469978	0.7007865430922348	0.8416176901383198	1.068402797434327	0.586137193200344	9444	3
cg12471811	10	49813371	0.40137648133925324	0.2006331341758417	0.045440979193698154	1.480773339651674	0.4769294656293173	9396	3
cg12471950	11	5706401	-0.10484405583629626	0.3488985763467967	0.7637957228822181	0.30388083402011273	0.8590394633560081	9423	3
cg12471986	11	7041377	-0.1142709998016544	0.24766344545326857	0.6445142985764774	1.5444150000709571	0.4619920942612352	9456	3
cg12472022	11	61462803	-0.25424544519648445	0.21305003327821193	0.2327283078113361	0.48340344266015467	0.7852903779910456	9455	3
cg12472290	5	52841682	-0.35834605584516205	0.14516950390419095	0.01356933560477625	3.133812530140603	0.2086898156527466	9324	3
cg12472351	6	33158526	0.079295612401114	0.19697777930672825	0.6872710534016213	0.739233455414493	0.6909991207080489	9449	3
cg12472416	17	48077156	0.0038480482908101444	0.11128124581861495	0.9724150594521063	0.9721436571019603	0.6150376284652455	9450	3
cg12472449	17	79022879	-0.11271316326960121	0.06783507641107334	0.09659773494826379	0.23195210425460533	0.8904965485401063	9456	3
cg12472597	11	67141742	0.21386952069404397	0.26722824764792474	0.42352236304932617	0.0953736734514097	0.953432320317491	9454	3
cg12472603	17	74705806	0.9222441372074806	0.8208537211266516	0.26121745362938115	8.556636714549194	0.013865960082439746	9445	3
cg12473000	1	31196412	0.09101887192316348	0.2683460889052346	0.7344706386418809	2.1450251502625894	0.34214776455396934	9456	3
cg12473009	17	7983072	1.6168071169863287	1.02680943141628	0.11535038052343338	4.058655260377136	0.1314238568818943	9424	3
cg12473036	20	62611207	-0.4944331639945341	0.6814206033251934	0.46808908380453645	5.0532940778339555	0.07992656215892263	9456	3
cg12473257	20	56239669	0.32512779323360436	0.21922585319604088	0.13805519908857347	4.768040872581418	0.09217923079789524	9456	3
cg12473285	17	41832975	0.457431202054088	0.42494761803289716	0.2817299025626431	0.9541285701599282	0.62060263252121	9426	3
cg12473340	17	6377833	0.3186278988000759	0.2873645724486701	0.2675193821910532	0.12851331929905022	0.9377642823888073	9457	3
cg12473406	18	18822927	0.28105064661093176	0.1672123802767307	0.09280167821090424	8.786121012709867	0.012362834727605358	9457	3
cg12473573	8	77912590	-0.25230060984692004	0.7058021027337573	0.7207425981920492	1.2167300636991365	0.5442399570571599	9448	3
cg12473697	1	2205770	-0.07927931606231607	0.43916269980677075	0.8567413775636565	1.5978571868086524	0.4498106361202081	9416	3
cg12473775	11	66824650	-0.07357458051954907	0.18929718167602583	0.6975185384965883	1.7199905170274867	0.4231640887397031	9431	3
cg12473797	1	3036358	-0.13360286711126282	0.13920450479549365	0.3371761932016937	0.5150314184685278	0.7729694834594115	9457	3
cg12473838	7	141438026	-0.2698232138373386	0.5705607582952643	0.636278233494575	0.8169609572304926	0.6646594474376573	9392	3
cg12473849	3	136882749	-0.06755626427951945	0.05353056000630886	0.20694409745791245	1.21839643539348	0.5437866928803445	9197	3
cg12473912	3	136751656	-0.04582554747896481	0.061427033846243574	0.45565777541899677	7.367496047968728	0.025128615461646304	9448	3
cg12473916	1	154943651	-0.25421485247388237	0.2674208416909278	0.34179873268592204	3.801718986659064	0.1494401212216037	9459	3
cg12473943	22	24584744	0.18772783262143208	0.1894508931101646	0.3217319825461609	4.359053159975346	0.11309505943308018	9453	3
cg12474054	18	76720981	0.15219819225282288	0.23033865834971926	0.5087672958548862	0.2480077264850227	0.8833764281787879	9449	3
cg12474080	11	60929017	0.230543176624144	0.2601122497838887	0.3754441052700381	0.5962761431389827	0.742198856111961	9423	3
cg12474090	13	114825323	0.12262619318383142	0.15257553500019289	0.4215655756423101	4.228347450350735	0.12073300699466108	9457	3
cg12474312	8	28348088	0.16024687404779905	0.4114210495903003	0.6969092314466019	0.6224635937215832	0.7325440547758061	9456	3
cg12474460	7	150554628	0.011574011082837486	0.19586942397308119	0.9528800705191702	3.4540675982068407	0.17781105182231602	9410	3
cg12474695	17	39092846	-0.12688133329823703	0.186342853094762	0.49593312236311377	3.328224741865381	0.1893586636616018	9458	3
cg12474705	11	71193499	0.017330657105289186	0.2543691357924962	0.9456806224792907	0.32751817738823896	0.8489465180607856	9457	3
cg12474748	18	77465527	-1.8375419830714768	1.1093812105484497	0.0976476008298868	4.255511654051818	0.11910428477043446	9425	3
cg12474759	6	26027625	-0.6183045635071808	0.2779271551383894	0.026101379090821164	7.486242602747427	0.02368007500871201	9382	3
cg12474798	10	64565772	0.00611641562885357	0.10444114868676385	0.9532999633913084	1.4748446298688502	0.4783453513807111	9456	3
cg12474824	4	1227400	0.3693251090967993	0.22653858833113422	0.10303880831741626	2.2204113145888447	0.3294911918397594	9452	3
cg12474881	22	36681321	0.3545162570803678	0.2525571419012537	0.16040608282106072	1.7126985970682154	0.42470974405858225	9457	3
cg12474936	17	7232850	0.8418897171163061	0.760959504879402	0.2685738248834377	6.78776869096307	0.033577994724439814	9417	3
cg12475106	4	503275	-0.1264756329300251	0.32994274870643125	0.701478066251108	1.0294368582138855	0.3102909701761364	5562	2
cg12475128	17	79479987	1.202058606454546	0.6802607555816177	0.07721891018514207	0.5808161666675142	0.7479582759838214	9414	3
cg12475142	17	79012396	-0.3714711039354635	0.5996460605215586	0.5355975988978599	2.9294405996348245	0.23114263307345012	9430	3
cg12475170	18	33075258	-0.09927249725218305	0.14191170745749515	0.4842164669534591	0.0048542239750580425	0.9975758310672483	9438	3
cg12475182	6	30876795	-0.1072901504572566	0.14339672895200797	0.45433651191875746	3.6685517909959393	0.1597291204782956	9456	3
cg12475507	1	3567852	-0.05160317771020616	0.14582862000415728	0.723442457586464	3.503815401831048	0.17344275074818424	9429	3
cg12475590	13	21288062	-0.24869148609685884	0.1903703265432427	0.19143140041616408	0.30391310974187336	0.8590256004085173	9439	3
cg12475879	17	14251824	-0.21155040489453603	0.0881880034375384	0.016446338291332324	2.7579207386760345	0.2518402378416064	9359	3
cg12476065	7	134855640	-1.2366995002149965	0.8784545532664487	0.15918653075132927	0.3259104896262247	0.8496292128778954	9354	3
cg12476129	13	112237440	0.07958892024798205	0.16816162219493105	0.63600754236051	2.2280396326207437	0.3282368536829783	9458	3
cg12476188	15	66999484	0.03225212542238021	0.24892322956602433	0.8969093650440491	0.45838508388775834	0.7951754141446531	9457	3
cg12476230	10	17569855	0.12122211013180595	0.09183332246026665	0.18682729421757438	0.05224021425551069	0.9742180720471274	9366	3
cg12476242	3	127813395	0.20003459181371336	0.23946387272159272	0.40352432644328706	0.8822398711341224	0.6433155455311195	9458	3
cg12476443	2	26624228	0.20098358128663765	0.2565412368355218	0.433371258057125	0.5301655644272026	0.767142441597747	9458	3
cg12476455	1	46052453	0.08801865675907013	0.10873869498619278	0.418255716853383	1.2792280489644585	0.5274959852917371	9450	3
cg12476487	6	145047472	-0.16549951712373562	0.16072955220022278	0.3031616734114852	1.7695817466940063	0.4128004918381929	9453	3
cg12476490	10	64576179	-0.03721986998609618	0.4676808021481637	0.936568187276909	1.1208664958557197	0.570961642306833	9449	3
cg12476541	21	43188257	-0.489218019029861	0.5620092310026581	0.38403792696732836	1.9028351412618796	0.3861931791336237	9456	3
cg12476579	5	169172387	0.844919124683837	0.2581409672437154	0.0010637786115295824	1.3751035593587435	0.5028055421871238	9458	3
cg12476754	7	47344750	0.1855596051085414	0.19673332279063796	0.34557670267257007	1.16638082900679	0.5581149051995714	9439	3
cg12476760	19	3704221	0.3761399625926712	0.2491731394832989	0.13115762188319924	3.2165928995137145	0.20022842287874226	9456	3
cg12476763	19	58111647	-0.11603124002091748	0.2255188029646521	0.606896832226281	0.20607407578643974	0.9020935612177656	9444	3
cg12476968	15	34610829	-0.0499017549344841	0.10471832852224258	0.633694596366364	1.6960570983817487	0.4282583906075937	9457	3
cg12477012	1	46049214	-0.1648439688597878	0.6234134050736219	0.7914550707096936	0.8865054004531171	0.6419449669510122	9440	3
cg12477050	5	160092633	-0.062404609818119995	0.08576227615257306	0.46683008121153385	0.7977324909736582	0.6710804553904177	9454	3
cg12477119	17	37617470	0.13944445124864258	0.49795419502918603	0.7794508863927083	0.17379923592420352	0.916769118166734	9446	3
cg12477165	1	38324813	-0.10037229088912537	0.6571890321055843	0.8786114297123424	0.6640517316810299	0.7174687646817912	9417	3
cg12477288	6	135503465	0.8979208282012272	0.4413158934868287	0.041886685378073794	5.16593743366709	0.07554938604011936	9400	3
cg12477297	1	150336859	-0.3522398650506819	0.5705825673715913	0.5370146226631125	1.821888194570703	0.4021443813388796	9456	3
cg12477370	6	45391852	0.23605969619695982	0.2521374030608356	0.34915254398095935	0.17383576756417055	0.9167523727799897	9399	3
cg12477452	3	11237939	0.09336389298765614	0.18701091019401	0.6176081857970552	0.2568808482333621	0.8794659558188758	9450	3
cg12477533	2	98703450	0.17262172600422374	0.653358265727807	0.7916205369206413	0.06521235707718717	0.9679196720787495	9372	3
cg12477716	17	47073436	0.8757958655505007	0.4461740188971151	0.049657564561202856	2.470605399061421	0.29074674014458346	9438	3
cg12477724	11	110834258	-0.05034578115047051	0.07484890094656581	0.5011813090339782	0.7122164396281377	0.7003968193201846	9455	3
cg12477880	21	36259241	-0.006287559522553942	0.03977550706523523	0.8743967839136985	2.0156221622823245	0.36501709855482783	9455	3
cg12477903	5	176829557	0.1289800070776235	0.13896398664918896	0.35332759101277494	0.42080766327890284	0.5165343109042111	5561	2
cg12477923	10	105365600	0.1095557899349004	0.13058138895459828	0.4014778846524787	0.3717700633741532	0.8303690556237819	9456	3
cg12477931	10	104193363	0.08243186294368712	0.15390159649306295	0.5922252915490586	0.8639629258008034	0.35263206608816855	5557	2
cg12478032	5	2634227	-0.0341968384826402	0.13337141286469878	0.797639624657287	0.8288207865883664	0.6607297365642182	9458	3
cg12478066	1	1294006	-0.14038570442991608	0.20777644594519834	0.4992581546397889	0.4499596228801827	0.7985323398146273	9433	3
cg12478185	17	10602001	-0.17824938896009287	0.15800153344499843	0.25925668551447034	0.6912471172000892	0.7077788742340598	9456	3
cg12478266	1	177675656	-0.07742550544160519	0.20047582953561946	0.6993421260140575	3.133660454819741	0.20870568454139354	9450	3
cg12478290	2	47403936	0.6296261403343225	0.5224060448747796	0.22810957224374673	0.8910505115523694	0.6404877677640061	9457	3
cg12478331	10	83633430	-0.05288907781323804	0.23621967807334254	0.8228367894918078	1.8764160488731543	0.39132845845612607	9451	3
cg12478370	3	135631071	-0.12390314256915258	0.19519932295605236	0.52559023376397	2.276260876152589	0.3204175025560494	9458	3
cg12478378	6	27806352	0.04689812708246702	0.31634819346228715	0.8821467022822409	0.8842283738783009	0.6426762460321549	9457	3
cg12478381	22	26565249	0.3526100853496504	0.3583847627819939	0.3251711088522934	1.3742281900670021	0.5030256606205131	9452	3
cg12478384	3	64671764	0.059873675079670556	0.31499528037971447	0.8492480038395918	0.8704128806851801	0.6471310593299057	9448	3
cg12478578	1	33231306	-0.067120508232686	0.21702159151407185	0.7571082965961122	0.2590105147780022	0.8785299696303056	9458	3
cg12478651	6	33376677	0.18932655369374715	0.2688769735077556	0.48134669997333585	3.664514407834664	0.1600518899854208	9424	3
cg12478720	5	117786381	-0.20614058491553097	0.08802200955040686	0.019184779769216797	1.5535528305233228	0.45988610625126924	9459	3
cg12478809	15	75230753	0.4040675094637991	0.18592901644663626	0.029762609150707657	1.5091406395448304	0.47021261239253553	9458	3
cg12478978	6	30710766	0.3466649917693795	0.3990321777353187	0.38497595211550845	5.942071694878079	0.05125019544350739	9440	3
cg12479098	11	6342231	0.1560398461297055	0.10779475347420142	0.14773891737282485	3.1143930019053645	0.2107260140418865	9458	3
cg12479139	12	13154094	0.3716036342903383	0.5389227178349074	0.49048950610272773	0.3656294003162061	0.8329224818425457	9458	3
cg12479444	7	63361394	0.034076341736123394	0.058035037358028965	0.5570905932512551	1.5278594260173874	0.46583223844568256	9414	3
cg12479507	10	57390047	-0.02658179400467124	0.12502164996732676	0.8316252996484738	1.5919809016633544	0.4511341873387648	9454	3
cg12479512	3	175987813	-0.042048005167555476	0.27514923649907086	0.8785410884297937	4.176195679098928	0.12392263250067892	9459	3
cg12479630	1	28157569	-0.19354540213743995	0.4725967750158235	0.6821463388793347	0.6060986062148134	0.7385626820375811	9428	3
cg12479660	3	50304234	-0.3535935032941709	0.2329453992710075	0.12903346036505856	0.9258677402428044	0.6294342555427889	9453	3
cg12479674	3	160167789	-0.31330548337320446	0.7092817814266777	0.6586902690836512	1.8873207626392725	0.38920060222933917	9425	3
cg12479696	11	6240462	-0.15554399227657673	0.25042058511533993	0.5345134239409197	4.802564086448352	0.09060172347383041	9452	3
cg12479878	1	221054825	-0.23648754826804647	0.2344238906893324	0.3130690727861489	1.5720012127725254	0.45566353375951246	9436	3
cg12479899	17	77784950	-0.008125737811007163	0.5998051359545874	0.9891911521829807	0.21129023374834144	0.899743895350866	9455	3
cg12480034	1	57890488	-0.8945984517500833	0.3636435053448531	0.013889930391258415	1.5397149717698198	0.46307905891111784	9446	3
cg12480053	13	105792346	0.02548321000051367	0.2601125691133389	0.9219561714302312	5.832511826208885	0.05413599821068452	9443	3
cg12480074	5	73423472	0.3802455925333204	0.40502412779138863	0.3478221024872683	2.0517229311575167	0.35848750769854637	9458	3
cg12480176	6	122774497	-0.10544034842410681	0.12640450830552993	0.4041963385521727	0.978059153455203	0.6132211896496216	9364	3
cg12480356	6	27356234	-0.5661884780077507	0.45118345179159763	0.2095163801997456	2.234801438228016	0.3271289906280449	9451	3
cg12480375	6	30135523	0.12723264461139738	0.15998236188023987	0.4264438402941511	1.6624380843024442	0.4355180477284059	9444	3
cg12480390	11	126796374	-0.05872107510748214	0.12067817043350648	0.6265472425912371	0.650736587424953	0.722261300356517	9456	3
cg12480416	8	128806471	-0.10359066754198924	0.3302999511033692	0.7538050753571478	2.6803867845736318	0.26179503454396025	9457	3
cg12480562	20	23434244	-0.461590800149135	0.2616517943246581	0.07770815173017022	0.153905239559263	0.9259337235110708	9459	3
cg12480658	2	176033148	-0.3884817464805232	0.488187244227891	0.42616932433167465	5.812760526422325	0.05467327498766811	9458	3
cg12480843	8	74791285	-0.31239575013035525	0.4053912467047428	0.4409422250598509	1.2003577967549122	0.548713463364533	9413	3
cg12480903	1	167423965	-0.13135084700444075	0.19922669016486128	0.509700918260729	0.5488529289895904	0.7600078897582461	9458	3
cg12480941	8	38244226	-0.030398847852341475	0.6012341187879123	0.9596755399192419	0.676966212916871	0.7128508218621559	9452	3
cg12481170	5	61337620	0.2874714066733622	0.19998678746259776	0.1505896037181113	0.2861924316097145	0.8666706774669879	9458	3
cg12481212	6	44020245	0.07111246376573876	0.09138587263214404	0.43647706108563067	2.5218282090543456	0.2833948555427154	9452	3
cg12481266	1	205561806	-0.4691394229031573	0.17572712854309366	0.0075918133890011735	0.04377344911199352	0.978351051924474	9452	3
cg12481283	20	19997705	0.09227694541707647	0.4938137908280499	0.8517657967679546	0.4099824921849682	0.8146544477898942	9456	3
cg12481389	1	14107831	0.1135912433760994	0.17743798230106994	0.5220592623924644	2.2601687692428882	0.3230059985332854	9457	3
cg12481567	5	131729968	0.130452578763025	0.2850901421273119	0.6472516150065661	1.226515682175599	0.5415835985944101	9458	3
cg12481734	7	100472507	1.1061985730775774	0.7054445877677633	0.1168608016266289	0.9781606045420919	0.6131900844604453	9393	3
cg12481786	1	38455876	1.236143987761716	0.7572310314408107	0.10258411443752301	4.324949962411868	0.037557518433780676	5561	2
cg12481893	7	87852580	-0.13650325943744046	0.12361746995560627	0.26948937769759773	0.05683456638305405	0.9719826901270595	9318	3
cg12481912	1	233142013	0.17347108091197802	0.27646369396914733	0.5303549714796096	3.548274042572266	0.16962977323679523	9459	3
cg12482092	17	78456490	-0.02975609426398111	0.11290546795289211	0.7921276587596054	2.1259687657838926	0.3454233948646899	9450	3
cg12482260	6	97345915	-0.7371727457181171	0.35020755739094933	0.03529482845270968	1.438930732466509	0.4870125597294396	9455	3
cg12482305	13	52585650	-0.054935454506516865	0.49375546660605246	0.9114098184011719	1.1307037349391935	0.5681601944912933	9399	3
cg12482375	17	57759999	-0.021891462186557187	0.19820875082213574	0.9120552794503735	1.5861780094465208	0.452445029620513	9458	3
cg12482501	10	119507902	0.14063580299627693	0.13299631009581045	0.29031019016587845	0.8402725285995157	0.6569572938899788	9458	3
cg12482557	8	6693103	-0.3898352477161368	0.2981841765206249	0.19108912914171572	9.10290187352871	0.010551883156269733	9445	3
cg12482564	4	170703951	-0.0704308214766367	0.1405745308667666	0.6163561962276705	0.17246832364595413	0.6779273828356119	5506	2
cg12482755	19	12902295	0.018566705520752562	0.7514641568824294	0.9802883737544459	1.4009933982218992	0.4963387115586469	9397	3
cg12482809	18	32558369	-0.19088796276933678	0.6561207923957868	0.7711016618511569	0.0015991454791289806	0.9681016432307412	5552	2
cg12482825	16	75034148	-0.30185411520684247	0.32258417241409015	0.34940834484504646	1.973474747126264	0.37279098677706035	9454	3
cg12482835	8	124169744	-0.6561568239247423	0.7646590000456048	0.3908351273803191	3.630501675808608	0.16279706759293927	9456	3
cg12482860	2	47918413	0.19618918652154474	0.24154157719149535	0.4166552237947552	1.3204049624476801	0.5167466923953352	9459	3
cg12482898	5	179159653	-1.1415570395942123	0.45262647311007426	0.011666547058466238	1.381339858216985	0.5012401611870609	9393	3
cg12482993	12	117593354	0.0494546460447468	0.21482638350547761	0.8179305292685356	0.8087520295924631	0.6673931243929416	9457	3
cg12483005	1	23474871	0.13031949121136155	0.0711093956267166	0.06685284333267276	1.3437988842079989	0.5107375394763917	9447	3
cg12483310	7	25845769	-0.1856765142554012	0.20638246244837768	0.36829485030616554	1.8997548226343313	0.38678843643325245	9456	3
cg12483340	15	42503039	0.11978143361306517	0.17174232032800876	0.48552212224502367	4.846805170740544	0.08861956823027885	9445	3
cg12483357	19	10958336	0.07703421098382994	0.16402776024972698	0.6386113107642128	2.048358203040442	0.3590911218039012	9445	3
cg12483466	12	56546139	0.0861824231958764	0.21391591804861906	0.687036580269778	1.417827674685864	0.49217849314229195	9417	3
cg12483476	5	178421711	0.17565407361721017	0.16674783913067834	0.29215248449799985	0.2862784491198745	0.8666334038416377	9442	3
cg12483545	1	2198879	-0.4189281924166378	0.36732737957561373	0.2540878964317597	0.7603573174934763	0.6837392423034617	9369	3
cg12483699	22	41418131	0.46919131393955255	0.9779705521869462	0.6313979408029256	0.4560348605185807	0.7961103833041137	9458	3
cg12483773	11	111170635	-0.8218617316803215	0.31559531640671273	0.00920988710969718	0.5405138873868685	0.7631833739871088	9451	3
cg12483801	4	183727862	-0.18222802364089652	0.14860663674056643	0.2201067996679889	0.09211495924061809	0.9549870683190034	9444	3
cg12483813	11	72853406	-0.4634539182332777	0.6747309119123146	0.4921632553204536	0.6197778970511132	0.43112983276620076	5555	2
cg12483833	1	109255473	0.013013614901962595	0.09122474929573852	0.8865631056074584	1.4401115857921492	0.48672509939951936	9455	3
cg12483860	5	150460615	0.3987324761622529	0.7336151764600366	0.5867737426791875	0.22410381574487095	0.8939978507695351	9444	3
cg12483876	20	33814184	0.0654650961967253	0.22669682533145372	0.7727511323607127	3.641742709295687	0.16188463053462102	9442	3
cg12483927	1	211667682	0.37444711507786865	0.22629209758285349	0.09798394900081583	4.346345910165618	0.11381591060331052	9454	3
cg12483930	1	990341	0.38656008101013	0.20744978800486102	0.06240726647086796	1.2986326702841056	0.5224028031421162	9458	3
cg12483947	10	72640100	0.6236150538396293	0.17052911768890167	2.552423322283846e-4	2.7479131901302685	0.2531035475670774	9458	3
cg12483984	20	62545440	-0.03601006523630749	0.641715847612742	0.9552499704868427	2.7003859938710755	0.25919023289777515	9455	3
cg12484037	17	68165632	-0.4652670405898112	0.5477215553082403	0.3956258985476477	1.1127966422177258	0.5732700848163831	9382	3
cg12484045	6	4136366	1.1619423370906565	0.7129931960117374	0.1031716421387648	1.345532342103429	0.5102950602487204	9458	3
cg12484072	15	39872463	0.15121742264873156	0.5024056647145096	0.7634246370715145	0.265724017788496	0.8755859068403659	9454	3
cg12484113	1	27898757	-0.3825899249651611	0.27624472496152913	0.1660624508492099	0.2403701528777197	0.6239388986194842	5559	2
cg12484153	6	31634875	0.11831476708017641	0.25234641335427943	0.6391707639558573	3.505582517204731	0.173289571753738	9437	3
cg12484193	2	183943469	-0.10329580393121802	0.23058581300377592	0.6541739799448093	1.8510263403214828	0.3963279831860055	9451	3
cg12484266	6	31904579	0.26149133351454656	0.22806977194456768	0.25157139257624106	2.0332152482095034	0.3618202910062517	9457	3
cg12484352	6	31602834	0.36221341084750397	0.2374068331097427	0.12708269959813934	3.1042740031000604	0.2117948838770769	9456	3
cg12484370	9	14314970	0.18878238891448795	0.42084707239246477	0.6537367055908263	1.1976906070905131	0.5494457129572466	9449	3
cg12484391	5	172571655	-1.3893710796590406	0.7149286375998872	0.0519714332959135	1.7121650706368823	0.42482305610870363	9454	3
cg12484393	15	39110097	-0.6786305116179515	0.6766223044765337	0.31587630676875855	0.25241294242262147	0.8814328374885775	9458	3
cg12484411	8	110099683	0.17077178896207013	0.1877967884117549	0.36316883531975047	3.244054745130904	0.1974978911211722	9450	3
cg12484487	18	33552551	-1.2606417195963628	0.6450805258729504	0.050672922828196604	3.0403553579238127	0.2186730299033268	9452	3
cg12484534	11	15258312	0.22363849318833562	0.33945522270590867	0.5100140050344448	1.4167878627019546	0.23393282946642413	5562	2
cg12484590	1	156475177	0.23091863936767298	0.3136647940413131	0.46161167323937613	0.987920606462731	0.6102050057768293	9445	3
cg12484593	17	9479081	-0.22367085155376662	0.6745124314215422	0.7401884877177218	0.008084419225227756	0.9283560338368732	5551	2
cg12484686	17	14204340	0.0461863612039483	0.8261480349143951	0.9554169521607723	0.04055685844853463	0.840395718037055	5530	2
cg12484738	10	65280766	-0.25301750371044646	0.16024664650706352	0.11435316449124638	2.3553536748607593	0.3079934269122201	9455	3
cg12484756	19	10764617	-0.3894743913248222	0.5501438974670168	0.478976286480052	0.1488378050030121	0.9282827524156149	9418	3
cg12484808	8	70494000	-0.4063232117472256	0.40124568502572294	0.3112252619004053	2.304052767449212	0.12903692262423583	5559	2
cg12484979	3	196439733	0.5427339820530084	0.6018947150761974	0.36721138218080696	3.3161693150970986	0.1905035103504738	9455	3
cg12485044	13	31033669	-0.15927764608384726	0.09678388489870707	0.09982467344936102	0.393349108819334	0.8214579296759446	9178	3
cg12485135	5	1856325	-0.0821179690826066	0.06530878456918755	0.20861601495303794	0.22751178605022587	0.89247578885903045	9441	3
cg12485161	19	30156461	1.1414045312471963	0.6438428953875309	0.07626189299699206	0.3771066140435516	0.8281563557130729	9452	3
cg12485204	8	54507357	0.09204800235143677	0.29366064842564465	0.7539386156451219	0.5791829784609803	0.446632745582656	5560	2
cg12485212	8	61565947	-0.19166523182097525	0.6548516457770556	0.7697629621559154	3.090267149413843	0.21328338005512582	9456	3
cg12485219	2	46588351	-0.33786144307290517	0.28338058110311876	0.23316192587550538	0.4207114816503701	0.8102959393459024	9458	3
cg12485386	19	55607746	0.04748732349318321	0.15064487030690213	0.7525893422508839	2.7828436349821377	0.24872141664862896	9457	3
cg12485428	17	1549098	-0.6426235009033623	0.233471528150332	0.005914746959233005	2.071928538679618	0.3548840121115374	9458	3
cg12485556	6	105774617	-0.2787537911254552	0.19111294385098052	0.14468034749580277	2.211831494908571	0.3309077155529842	9459	3
cg12485572	8	115599097	0.08241507148925645	0.1616442154828181	0.6101532235543924	3.74321726239982	0.15387593298967064	9456	3
cg12485652	10	54215089	0.002305654281241095	0.14033365596908992	0.986891503830546	1.503469693162678	0.4715477796700392	9455	3
cg12485685	1	63384921	0.015390828199518517	0.2210699341899122	0.9444963361216091	0.6994276912300539	0.40297606511988016	4857	2
cg12485727	20	39762753	-0.17391361180503392	0.20635046914278157	0.3993364142467041	1.247193563064489	0.5360130444579193	9456	3
cg12485744	1	15258456	0.12645553518807234	0.1850154490086801	0.49429956835268823	2.0639529483989443	0.35630204237833624	9457	3
cg12485794	2	226447266	-0.06490642864396207	0.21412753793037237	0.7617980949638561	3.1973401163159503	0.2021652072526354	9457	3
cg12485906	15	67588794	0.2690289626998962	0.27573347567376794	0.3292206839803609	1.1471210655568647	0.563515447281628	9454	3
cg12485926	11	58170303	-0.0556628876197769	0.14128346125634922	0.6935956507895014	0.5399889741200271	0.7633837028137929	9458	3
cg12486121	11	7535256	-0.014032574873325935	0.5780563803246312	0.9806329007814829	3.9018107036586724	0.1421453217862635	9366	3
cg12486169	10	118368986	-0.0897054915191036	0.1965788182109907	0.6481502092156556	0.6607910800511234	0.7186394265511097	9454	3
cg12486287	16	4421643	0.21360534335997952	0.24192876035708857	0.3772759182504052	0.5549197148989042	0.757705980243102	9457	3
cg12486308	19	41106351	-0.26906176858673436	0.34847277870521337	0.4400451138098676	1.7301733974977633	0.4210150495669014	9454	3
cg12486486	4	69179905	0.06698290220694611	0.10196581057847823	0.5112353724676009	2.8464612090025847	0.24093439450988385	9397	3
cg12486493	15	99417267	0.1709963636337275	0.13711467480228082	0.21235908778065646	1.9131041688995067	0.3842153468673508	9435	3
cg12486498	1	230975106	-0.08802452201977799	0.2361275979282396	0.7093094277982502	6.1870127050389785	0.04534268789758759	9449	3
cg12486510	2	196271934	0.09818803334819756	0.10771042997163466	0.36198320736591416	1.787449844663125	0.40912893736808	9402	3
cg12486521	1	114429815	0.15680501613660044	0.1375316092460724	0.2542288059316318	2.4593125624202483	0.29239306140003146	9458	3
cg12486533	8	22021530	0.0341971946364242	0.11545523361243881	0.7670816186801295	4.482473643102086	0.10632691559943871	9455	3
cg12486614	1	204340306	-0.2621064907451156	0.2222306218193821	0.23822515325656024	0.039346392008292375	0.9805190584986515	9458	3
cg12486635	12	57828461	-0.6239890951419618	0.1949052135990021	0.001367139441924342	0.4729571236457259	0.7894028054777436	9456	3
cg12486710	1	178512616	0.09975844505758592	0.20892699975844814	0.633020423263757	0.07543907652771228	0.7835761209042206	5562	2
cg12486712	5	1324156	-0.011432404003844383	0.2634509463890891	0.9653868140968691	5.68760289035403	0.05820398561820604	9458	3
cg12486795	1	162337320	-0.04725856029640367	0.19669703993676296	0.8101281919688356	0.26106103733607683	0.8776297084502941	9425	3
cg12486814	1	161337703	-0.14684151744181392	0.2170335176942551	0.49866960629775336	1.0368607056876267	0.5954544682285002	9441	3
cg12486840	10	112064858	-0.3538652128991194	0.6028162936494909	0.5571902832618193	5.32606451559695	0.0697364419515143	9451	3
cg12486913	1	159870915	-0.5045839387767193	0.28836315155969733	0.08014918157255409	0.7972679203187135	0.6712363556397275	9458	3
cg12486944	17	80159399	0.16914085522078304	0.1713045913801892	0.3234617410960863	0.9846268192891325	0.6112107764587932	9456	3
cg12487153	6	13560875	-0.1794329989250588	0.17685546081582398	0.3103088125903554	2.620690513964888	0.269726915205963	9456	3
cg12487162	11	12845864	-0.39963	0.166411	0.016329622642398633	0	NA	1087	1
cg12487199	12	6304557	-0.058135283636989575	0.2714373360356632	0.8304100387203235	1.4122803497275975	0.49354552512801575	9451	3
cg12487464	17	38218943	0.22367855823004146	0.5828944281076329	0.7011728787143217	1.7902005604785634	0.4085666254275205	9450	3
cg12487497	15	34629995	0.8490312063357507	1.040126927852894	0.4143419909012824	0.19971111171389022	0.9049681259411803	9359	3
cg12487540	5	140734931	0.11591512171863941	0.0941588423186996	0.21830067354969757	0.47190292460248895	0.7898190089995776	9452	3
cg12487655	10	90552437	0.10580896848418303	0.15889776471074749	0.5054792567404984	1.7167707747190883	0.42384587704807536	9458	3
cg12487789	10	130008514	0.037422639012479095	0.13486066150416604	0.7814030063005333	6.37544982654632	0.04126564715021806	9457	3
cg12487792	18	66383213	-0.07635816013042496	0.059191924751927714	0.19704727241257197	0.12856401724050212	0.9377405113307523	9402	3
cg12487901	5	140872334	0.15163568827160276	0.22909726208405684	0.5080459133557669	1.2070966200147133	0.5468677330983063	9452	3
cg12487914	6	31862350	-0.008245589252035168	0.2040627512341536	0.9677685493555995	1.874889580046319	0.39162724781122416	9457	3
cg12488005	10	11386143	0.564619202290969	0.1951221707156774	0.0038076791871724663	0.06408075556386728	0.9684674767211242	9456	3
cg12488096	10	71927914	-0.016797728309893133	0.13380009263008907	0.900093310823727	0.6629282066600793	0.7178719249657909	9455	3
cg12488111	14	105945699	-0.08081732509178179	0.082595617957532	0.3278419770171311	0.11896232149022824	0.942253284773819	9454	3
cg12488187	12	65671664	-0.231249891759251	0.14136955929677852	0.10188505567638295	4.701203153392693	0.09531180760333942	9456	3
cg12488207	10	135195153	-0.46273996309697213	0.2345204523855667	0.04848045059027386	5.122553851421313	0.07720609103006243	9455	3
cg12488274	15	65594642	0.32093931054925684	0.2217125361775983	0.1477437905045947	1.4622024456774874	0.4813785930004143	9448	3
cg12488346	15	91538153	-0.20626468246581164	0.45963269637463905	0.6536049322683305	1.0265559789161809	0.5985303833400137	9433	3
cg12488447	9	71320601	-0.20081205655959625	0.5174252193730886	0.6979429917025108	1.079825563067233	0.5827990809994146	9458	3
cg12488558	11	111946305	-0.3142398110648496	0.1908940276542315	0.09973330371947345	1.6447611943658471	0.4393844111768533	9454	3
cg12488585	12	132434050	0.019320933681021425	0.14488984205872676	0.8939172782267687	1.78016874019012	0.4106211071489959	9435	3
cg12488586	5	178220967	-0.015028892816501252	0.10944521839540547	0.8907787621238483	0.1466752711445019	0.9292870166978345	9257	3
cg12488810	6	75884860	-0.048405401366316686	0.12224256727981755	0.6921210524481528	2.2825532980217367	0.3194109856933208	9455	3
cg12488854	5	139167810	-0.17403546105496553	0.45886771953056993	0.7044862405049512	0.7527935145638643	0.6863299726009419	9454	3
cg12488871	2	234824777	0.11746975866197391	0.1687396312264207	0.4863287200974821	1.2519844759779368	0.5347305852005904	9453	3
cg12488919	19	19515518	-0.1697660384153047	0.13176919912560872	0.1976210112342202	0.42174515147293434	0.8098772583197836	9457	3
cg12489069	17	26898961	-0.38439342243921676	0.731813992890556	0.5994016958372816	2.812411589904471	0.24507137239780669	9456	3
cg12489322	5	60628376	0.8514498988878125	0.9684398822192848	0.3792942134151024	2.350668779897321	0.3087157309888822	9367	3
cg12489353	19	48231499	-0.010411155651277995	0.03492665826284443	0.765637356156017	4.31876105916217	0.11539658367131181	9459	3
cg12489444	2	228498029	0.019451448574456593	0.10492984047057459	0.8529343222361679	0.09206814450745204	0.9550094223130166	9340	3
cg12489526	13	31248636	-1.0076475856097746	0.869955203380818	0.24675172588586158	4.975401278608584	0.08310082583664988	9459	3
cg12489547	11	15959637	0.18206042602303174	0.13500462188901502	0.17748168516585722	0.7993874682019316	0.6705253736479969	9306	3
cg12489727	17	76101391	-0.067652309845603	0.15187470414512386	0.655995903947926	3.823382639779154	0.14783014696963762	9441	3
cg12489736	17	47307544	-0.5715477654727742	0.32385276765575766	0.07759094698897405	0.28101951120086677	0.8689151881020426	9451	3
cg12489773	10	65390263	-0.027815297584585376	0.6814284443777351	0.967440110378483	0.16735233486493095	0.919729046093905	9350	3
cg12489775	22	43544017	-0.18077765093558223	0.2106275124845776	0.39073716397778063	3.00957651291408	0.22206430953780418	9457	3
cg12489809	2	223177785	0.06934850869029185	0.18563961070057916	0.708727787136237	0.0374168034739241	0.9814655141592379	9447	3
cg12489819	1	155278858	-0.010659267251015205	0.6971634047774428	0.9878012337406669	0.8670222925822446	0.6482290672254598	9455	3
cg12489896	6	364068	-0.12938705406148016	0.12650765484301485	0.3064210170673874	0.5111745942260439	0.7744615253541219	9458	3
cg12489915	17	49194795	0.10545561988111347	0.22136055325126938	0.6337911970140274	0.8902363770303362	0.6407485424381596	9459	3
cg12489934	12	57631687	-0.07313815588961788	0.15327574677895783	0.6332430795897733	8.345205200077029	0.01541209635889494	9447	3
cg12489960	4	52905025	0.1971269837294095	0.14221223769087762	0.16570219926919488	3.0248032313293733	0.22038007366375056	9456	3
cg12490815	10	135270831	-0.33162569041379863	0.3604874194165917	0.357605718125613	0.319380392872565	0.5719802442501287	5562	2
cg12490816	5	64920465	-0.18490039755933857	0.2202398028423013	0.4011656561553614	0.13931764379231001	0.9327119865341177	9388	3
cg12490835	10	22623821	-0.15098597968125355	0.13958874041572492	0.27940865587017666	1.6722510917302318	0.4333864105290548	9456	3
cg12490887	9	127267658	0.38986303963811186	0.2635250678396301	0.13902933079057886	2.5748602912044998	0.10857368709465588	5554	2
cg12490907	11	33692006	0.07595887844288202	0.07136093084706141	0.28713291632569204	5.351145297114999	0.06886738029480724	9452	3
cg12491094	11	62433124	0.20805760864853273	0.6246161717672961	0.7390612624334905	1.588299048597722	0.4519654571526601	9455	3
cg12491114	17	39685524	-0.02650433302899201	0.08784767036489126	0.7628747724898716	0.36229402785099074	0.8343126940950588	9458	3
cg12491115	11	129992365	0.07202393075427597	0.1640925069824887	0.6607175278953865	2.2178995244302606	0.32990525816376576	9450	3
cg12491169	11	40137955	0.06896278738874441	0.11087216858181212	0.5339400975121702	1.6652984524814833	0.43489562194366704	9323	3
cg12491223	5	169537111	-0.019983678107391597	0.24386679687871246	0.9346904061011004	0.3443307653970648	0.8418399358947686	9459	3
cg12491302	12	123339291	0.2627416016229258	0.22718126641559994	0.24746506282895062	4.201430850585921	0.12236885115809391	9453	3
cg12491368	13	32523340	0.023445605608305126	0.2401003966609681	0.9222108752012474	0.1489121488323597	0.9282482470096689	9458	3
cg12491555	6	135271222	0.0157761195754569	0.1286849869669544	0.9024279149330238	1.5446522935197966	0.4619372836641564	9444	3
cg12491594	11	3187526	0.19619897979878112	0.4879177922128343	0.6875995195170307	0.11747581822234333	0.9429538763929957	9441	3
cg12491643	15	63753697	0.049549086829475814	0.3133265411352038	0.8743474182139087	0.005789488959296061	0.9971094412533034	9454	3
cg12491659	5	57786356	-0.26200787437062273	0.22063643972163952	0.23502670060791353	0.4062385374331129	0.5238848759578447	5561	2
cg12491710	19	51891526	-0.09806129650611607	0.19951262886158527	0.6230698770684093	1.5118955574134338	0.4695653597129083	9455	3
cg12491765	14	65439362	0.22223217532569842	0.6047354763628824	0.7132560961964182	2.79675464599561	0.24699743599432772	9459	3
cg12491805	15	29406136	0.5181445892851448	0.5355853165996002	0.33332605268977633	1.0191941550825778	0.6007375807180536	9441	3
cg12491839	11	6494900	0.2555579300569909	0.5163669163794442	0.6206598517563449	1.0047915459870027	0.6050792892096966	9455	3
cg12491966	21	46925242	0.057193898009011146	0.1354337400649534	0.672804821016419	2.649039357632217	0.2659306605473208	9457	3
cg12491991	22	39916550	-1.56461944524715	0.9982294024054273	0.11702246893327554	0.40222721113329996	0.8178195174264836	9454	3
cg12492027	20	35089174	0.14522451216977894	0.16064465812920087	0.36598965401688927	1.407407730249348	0.4947494208335153	9458	3
cg12492087	15	42749885	0.49210486734899683	0.22387861960028443	0.02794284817920193	4.484827794244379	0.10620183441397692	9453	3
cg12492273	7	2119499	0.24683949890094956	0.10967702848366992	0.02441066459917333	6.013345095034621	0.049455967659499035	9449	3
cg12492276	12	109204605	0.6273384219503474	0.35602921781407876	0.07806220776589486	1.4909086142633128	0.22207553672217728	5562	2
cg12492345	16	54971007	1.5342158093960234	0.6214526053539282	0.013558304686305691	1.2225781949626182	0.5426508881064943	9456	3
cg12492359	2	203242268	-0.3522904448442338	0.4937471837787114	0.4755341214430534	3.849771841399348	0.04975275826217884	5560	2
cg12492380	7	98872169	-0.1304014493184261	0.23701525760453235	0.5821947772612692	0.5745066159690058	0.7503216422999257	9456	3
cg12492496	19	18271859	-0.036569300547756714	0.1336182657037551	0.7843267894675023	1.0963444829654485	0.578005299606322	9455	3
cg12492504	7	26416890	0.7359177299874424	0.5809398357601943	0.20523718846478695	7.402494871876811	0.02469270468299559	9456	3
cg12492653	11	11862867	-0.13561785929084885	0.08844071399336133	0.12516934249695236	1.1240533967625073	0.5700525676940571	9455	3
cg12492670	11	50231261	-0.0974080252937945	0.13068418899488823	0.4560482996065858	12.968881787169735	0.00152701429150538	9429	3
cg12492753	12	49453322	-0.0197685890739541	0.4604378528401415	0.9657538854361758	6.820148777632369	0.03303874257152338	9458	3
cg12492835	11	78286346	0.14359256298100592	0.3581531121986857	0.6884752887209071	0.681845301753395	0.7111139101167234	9454	3
cg12492885	22	24890814	0.11906848526476935	0.11148704233408749	0.2855192006642736	1.0346456637884367	0.5961143118544657	9455	3
cg12492900	12	132551078	-0.24254081143993103	0.3740164228161358	0.5166768907842464	7.912962891487306	0.01913030703487627	9444	3
cg12492906	12	109250545	-0.4444842563874505	0.2412144673009378	0.06537381878155625	0.9169013474304393	0.6322624679139054	9450	3
cg12492938	12	114025383	-0.018213544486355794	0.06066777320521615	0.764011040037216	2.323701974375613	0.3129064586729466	9451	3
cg12492942	6	27510966	-0.18757354846042548	0.0959750877078812	0.05065413135069702	0.7618779677002954	0.6832195757761399	9458	3
cg12493050	6	31126086	-1.7628783817863694	1.2284057016068948	0.15126014381092961	0.5123491017384547	0.47412371233128664	5554	2
cg12493075	12	113913998	-0.1552284435475643	0.186189276457028	0.4044426601589295	0.6678522926284296	0.7161066673911045	9454	3
cg12493107	20	23344079	0.009764669942575781	0.2628633366530591	0.9703675377128685	1.306179602356249	0.5204352484923078	9456	3
cg12493200	7	138794401	-0.31501483099815547	0.41268382960857064	0.44526533874632745	1.4571653581643902	0.4825924940401399	9440	3
cg12493218	11	101453358	0.7218760124770947	0.44174847065820705	0.10223080400384359	0.23080278472673876	0.8910084281406923	9456	3
cg12493439	17	22203419	9.473576609321968e-4	0.10057387738683318	0.992484421471049	0.6337504511903506	0.728421637831988	9455	3
cg12493494	11	118885541	-0.09920428122945668	0.24418917158823483	0.6845516074746727	0.01310649506767363	0.9088544448427447	5547	2
cg12493645	12	52679967	8.744539507614966e-4	0.20428774913050696	0.9965846646274337	2.2813957660802804	0.31959590340939575	9457	3
cg12493761	12	43253257	0.26007087500682846	0.17121805933212111	0.12877625265481374	1.1489713200030556	0.5629943648716389	9449	3
cg12493906	11	5009311	0.0324155177201805	0.22995001831308215	0.8878954848432223	0.8151535468904176	0.6652603751064442	9453	3
cg12494049	10	44702818	0.37980967640924423	0.2270987595014197	0.09443704593465034	0.2448444377895627	0.8847747210228242	9434	3
cg12494124	19	12721746	0.30041723054558017	0.6384033006675531	0.6379435956611432	2.616124507728603	0.2703434060519192	9438	3
cg12494138	7	157854309	0.1436548446153518	0.20923169041902445	0.49234577651034067	0.08296540754483268	0.9593659286094086	9455	3
cg12494180	19	42680445	0.1038908098032901	0.3311275837275683	0.7537119994621104	1.0925105177184304	0.5791143884343269	9457	3
cg12494208	17	57743594	0.2340334717172925	0.14113910729306606	0.09728195985640406	0.08788359857907913	0.7668851630380907	4835	2
cg12494355	9	35688020	0.19733247877272425	0.2579364274592847	0.4442458925005463	2.18403315165836	0.3355391708181677	9398	3
cg12494373	12	46581199	-0.03147922460062039	0.21121413814716594	0.8815225577095145	3.2068771986268647	0.20120346900826114	9448	3
cg12494420	6	11093824	-0.2912169921456106	0.6660923672822078	0.6619647756132783	6.636511581552043	0.03621594488191409	9434	3
cg12494515	4	185935484	-0.09694697989612151	0.06802220330674288	0.1540920224280618	2.30917032935513	0.3151882610109342	9456	3
cg12494528	4	871567	0.20396486487426987	0.1644282675336246	0.2148094007812484	0.9263625187724042	0.6292785595246261	9449	3
cg12494529	10	1082432	-0.22492266697169022	0.15605235051897642	0.14949195963807663	4.944061937893787	0.0844132441108024	9454	3
cg12494545	19	46057029	-0.527926136622309	0.6253959497899003	0.39858724727504025	0.3048309222434234	0.5808695971893362	5562	2
cg12494603	7	40755270	-0.0429807396880246	0.231280716650915	0.8525718246708689	0.011243820953965101	0.9943938628890628	9454	3
cg12494683	12	117036721	-0.025682901393731476	0.18428451232045054	0.8891613410330848	0.42735746722462714	0.8076078005904621	9453	3
cg12494774	2	7811924	-0.20656805179996604	0.20348973801656958	0.310045001035302	1.0457901701086847	0.30647864464892555	5560	2
cg12495077	18	77530773	-0.2164072036956927	0.16405188270566617	0.18712271379369805	0.3720044341258213	0.8302717542151801	9455	3
cg12495283	2	105735689	0.028779963401568184	0.07219272849375044	0.6901477234333011	2.0575672008165924	0.35744148791608454	9431	3
cg12495333	12	53225585	0.11777280599633054	0.22577439304506713	0.6019214651314031	1.5603905490921837	0.45831650501887417	9454	3
cg12495503	6	33216618	-0.26826506954462814	0.6393741124646606	0.6747963245757067	1.4637770266428836	0.48099975736198464	9422	3
cg12495559	17	78415034	0.0026748320461147607	0.11926442398646248	0.9821067488906244	0.13489641785507064	0.9347761324207795	9456	3
cg12495591	2	241076560	-0.06581816443937771	0.0982149931206894	0.5027661535016661	5.278495028592751	0.0714149881002031	9452	3
cg12495593	6	30539072	-1.538331763076052	0.7819687494320661	0.04915384503397457	1.9504018447582325	0.377116574791175	9382	3
cg12495649	7	2120268	-0.3355036880507473	0.22973054993871306	0.1441739640918738	0.698965591038186	0.7050526518248085	9447	3
cg12495731	17	80696071	0.10640636795377416	0.23534299475488782	0.6511730684404016	0.14160274809756335	0.9316469230072986	9459	3
cg12495801	12	6560851	0.16245921051974802	0.06828847091812931	0.017359028961094834	0.822385564411438	0.6628591318368465	9458	3
cg12495807	12	110034952	-0.11590393790377865	0.24538941355993654	0.6366937142486532	2.5204453147922243	0.28359087586357223	9448	3
cg12495889	22	50873337	-0.17202387802942357	0.18712047134307408	0.35792741965597524	0.27996012212856225	0.8693755696495908	9457	3
cg12495954	16	53738234	0.050904479014222535	0.4926571066926151	0.9177039336597478	3.116413273032868	0.2105132596743624	9440	3
cg12495975	6	166919189	0.4445968253520419	0.339402314293413	0.1902159767360574	1.287152538436877	0.25657336539520526	5562	2
cg12495983	2	216867894	-0.37900238635006805	0.4060580058712108	0.3506289320224919	1.3818867061566784	0.5011031288471595	9312	3
cg12495996	10	132239568	0.10115359614505573	0.08152044636420172	0.21466592427195647	0.09761596880473991	0.9523639808817538	9457	3
cg12496156	2	218666048	0.3097381619031131	0.17280396217019373	0.07306489459822037	3.907008802573587	0.14177635874908281	9447	3
cg12496211	12	2193060	-0.010081890701555879	0.1566861028441483	0.9486959120387168	0.2563735620753448	0.8796890545643231	9458	3
cg12496307	17	34947628	-0.006429778346349566	0.22064377269700525	0.976752143028181	1.5282077686766744	0.46575111089057375	9458	3
cg12496355	11	126870773	-0.33477335912845274	0.4359962205162241	0.4425849438979147	0.42544136078581923	0.8083819026000847	9451	3
cg12496363	17	48918089	-0.07524836798490753	0.24371453603270868	0.7575070084354286	0.866747010289252	0.6483182963581241	9453	3
cg12496411	7	87849561	-1.0737683760172214	0.5754190301906161	0.062032499707512734	1.8424546441281433	0.3980302298981743	9455	3
cg12496599	19	3199014	0.6584163063032163	0.46277243394292494	0.15480436313224663	1.8088018612442376	0.4047843063647816	9450	3
cg12496657	2	105488809	-0.8151170274789092	0.5246701251368974	0.12028462643034059	2.520571161189815	0.2835730319799167	9456	3
cg12496673	6	170891169	-0.09225611285501634	0.1085036371406251	0.39518152167771403	1.1159656018055824	0.5723624691897251	9367	3
cg12496710	17	8030076	0.22315334126117395	0.40398568686254005	0.5806884922708717	5.089127254863562	0.07850730294049567	9457	3
cg12496783	10	131568811	0.2448017343613807	0.24072651053428779	0.30918727611678853	4.6114859356149545	0.09968471060288989	9450	3
cg12496800	10	72648987	0.018217901798460195	0.16895419829892974	0.9141325611727444	0.06911327831057372	0.9660336228085729	9454	3
cg12496807	6	31023763	-0.08080118220587955	0.23096814181980949	0.7264610932581472	4.694339975901786	0.0956394403585461	9456	3
cg12496929	6	31940010	0.14732158798280864	0.7786787510724341	0.84994052813889	2.0980043352363893	0.35028710259795875	9418	3
cg12496975	12	48149863	0.31056709007092326	0.20222672825459512	0.12460287096372342	1.5571721665908922	0.4590546176516942	9458	3
cg12497007	16	29828301	-0.0974417982548262	0.5380248864861144	0.8562810735072508	0.060811782479277515	0.9700517181364138	9453	3
cg12497142	15	89411236	0.20491341174756164	0.24673772628559895	0.4062613471515977	0.3137865898594887	0.8547952649403203	9456	3
cg12497187	15	59737729	0.07083022689896283	0.11178279047825479	0.5263147415456155	1.6332732926770275	0.441915475832996	9302	3
cg12497190	6	56886216	-0.19676868660962604	0.12759076131294214	0.12302839965909156	4.481607626538343	0.10637296600386283	9445	3
cg12497374	3	14339534	-0.04575420146999692	0.06982181123204269	0.5122749105791613	0.29048264174725263	0.8648135703608527	9456	3
cg12497408	6	160579628	-0.15444987801190524	0.12406939223384136	0.21318068468545265	2.511768947428818	0.284823817603746	9355	3
cg12497543	10	97515377	0.03593894065144198	0.19774631606963475	0.8557846889298748	0.20395579626354104	0.9030495105295984	9454	3
cg12497564	3	139258295	-0.1514570184001616	0.1899726246887551	0.42530174658568687	1.7504264745848404	0.4167731386268335	9449	3
cg12497581	7	2557152	-0.17700565997966586	0.25154332924790895	0.48163294477180985	1.9740403364045083	0.37268557838965255	9454	3
cg12497692	19	36203089	-0.19203044550890944	0.23184613094372067	0.407519438718293	4.092966034882677	0.12918845910432547	9459	3
cg12497786	6	3849577	-0.07260598764308342	0.09653989396991666	0.45200130498050306	1.2541250305199698	0.5341585813650871	9451	3
cg12497851	4	6910926	0.8189324194666866	0.8630521360010815	0.34268193723216606	0.1216553377295887	0.9409853868840444	9458	3
cg12497870	19	36210913	0.17335911704134174	0.22587636740857076	0.44278691111577695	2.839157107251865	0.2418159078622998	9455	3
cg12497883	10	133058169	-0.04467010181444291	0.08052891613572932	0.5790938273358766	4.731598007615126	0.09387426450073086	9459	3
cg12497914	20	2674285	-0.11483756166197431	0.17089051063297822	0.5015869056141808	3.567161502488462	0.16803537584425257	9448	3
cg12498088	6	43253387	0.10221399462667123	0.14468859251482896	0.47991375677756876	1.4629330535047642	0.48120277563179115	9452	3
cg12498094	2	40356782	-0.3050957118681891	0.21439227536073965	0.15471519263575012	2.655700702339937	0.265046406046649	9453	3
cg12498181	13	113436309	0.22624898669198013	0.23862751250013003	0.3430652329390148	3.31957094657452	0.1901797743674589	9459	3
cg12498395	10	65771748	-0.09751584868226316	0.08860172998142432	0.2710669294757842	0.2357330765817439	0.8888146674237862	9459	3
cg12498409	7	40174463	-0.08025774273144051	0.3011850118418828	0.7898747741773209	1.3252142803331226	0.5155055856575995	9447	3
cg12498453	20	61557976	-1.7564874826297368	1.1269406418395596	0.11908313980248368	0.12687110914724511	0.9385346016143099	9432	3
cg12498522	2	7057395	0.3899425019449323	0.440994491508794	0.37656968924892975	3.377061746777795	0.1847908057607944	9391	3
cg12498580	12	7070732	0.10307820357631427	0.27429035394082224	0.707065889857031	1.6094087322123454	0.44722012044350185	9459	3
cg12498654	6	139456103	0.35638567324244547	0.5425097288874042	0.5112321416516263	1.1660568458374503	0.28021293633579125	5554	2
cg12498801	18	75998810	0.07792819568470705	0.256586202504658	0.7613476506265384	0.015191515002655656	0.9924330173629584	9431	3
cg12498887	22	33196328	-0.2512575241213708	0.16635002719601996	0.13093764353314233	1.6151091822019032	0.44594725731290574	9456	3
cg12498916	11	65265145	-0.37295694680391117	0.5103243473484576	0.464887061985741	1.7699899077391694	0.4127162558938468	9450	3
cg12499062	18	11519034	-0.14935473039222227	0.2648406551337282	0.5727937038042021	2.8342515355004005	0.24240975850213772	9440	3
cg12499123	5	10250085	-0.24485586821649047	0.3589912166845708	0.4951969277702634	1.6884061563256758	0.42989981828864404	9450	3
cg12499126	15	67547530	0.09790316549931109	0.725281090393166	0.8926225376182793	3.0337709152741213e-5	0.9999848312604701	9458	3
cg12499130	10	46970594	0.22870634378087776	0.28953166743916864	0.429575521125065	0.08545118768363262	0.9581742829195187	9442	3
cg12499211	1	156786643	0.6099900306330843	0.7057698492055671	0.3874284405766968	1.5927445315883848	0.45096197043552405	9451	3
cg12499235	11	2293173	-0.04422893049561787	0.09570412238944112	0.6439792233969311	0.6561681311626613	0.7203024645146201	9443	3
cg12499311	5	134120499	0.1314476435371701	0.15158123799775197	0.3858454688111284	0.6249627721182617	0.7316292473234434	9459	3
cg12499316	2	106242236	0.07989246178311472	0.1483810878008273	0.5902819282691949	3.964120562489106	0.13778506868497553	9458	3
cg12499542	12	53808156	-0.03624796372092267	0.09698698468368452	0.7085973939167929	1.8869009040786358	0.38928231540835906	9456	3
cg12499572	10	134462831	-0.13693275968937021	0.26451028417201095	0.6046787165800503	0.2819691200711433	0.8685027212452681	9455	3
cg12499716	19	30096869	1.246969453772814	0.7116345317520385	0.07972893462755846	1.0044423245626048	0.6051849517599603	9432	3
cg12499749	19	982979	-1.019952842024106	0.5279600102264532	0.053374913402883244	0.5181716671668323	0.7717567775509573	9390	3
cg12499872	16	58019893	0.08980228139994968	0.13419970650312588	0.5033876882637431	1.4039275656253198	0.49561107500676405	9446	3
cg12500284	19	16683309	-0.7361691508492895	1.1576150046422775	0.5248180835322425	0.7290351369803562	0.694531634013088	9422	3
cg12500498	7	150725503	0.08185155575940324	0.7782111628461903	0.9162336883481526	3.9868824022243894	0.1362258374322453	9456	3
cg12500632	22	32015384	-0.09644044369090007	0.21883440310973146	0.659429792144627	1.017093481485501	0.6013688889904628	9458	3
cg12500707	1	170115042	0.03220573064697021	0.07277020470714486	0.65807856614714	0.19179523285356354	0.9085570326224138	9456	3
cg12500731	2	242830128	-0.10072001114458685	0.05146245279222271	0.050329214894965314	0.5141874288457822	0.7732957414055195	9438	3
cg12500811	4	177648950	0.20325651967288288	0.15948991035285195	0.2025159669573168	7.152786503340062	0.02797642041392654	9458	3
cg12500857	7	73645930	0.12250865816514812	0.17727163064751836	0.48951604917195984	0.8895357096504172	0.640973057564678	9404	3
cg12500876	15	101549236	0.10953867467625265	0.08547294816936099	0.1999971905852937	1.8080625106082546	0.404933972794243	9454	3
cg12500879	11	31848649	-0.02148039256609747	0.2540345222654823	0.9326135997965785	2.054063082098188	0.35806829556211317	9386	3
cg12500884	19	56165125	-0.19189598790817822	0.6867528450365509	0.779918604725805	5.848937603054571	0.05369320608778549	9449	3
cg12500891	11	57225987	0.39058923531185036	0.4896486524384894	0.42504874667087256	0.2029092628385757	0.903522169930863	9407	3
cg12500949	2	88357920	0.14013479962549613	0.17447042350172665	0.4218586305567799	1.940670757019023	0.37895592311610765	9459	3
cg12500951	11	2315045	0.05199511077681892	0.05088594344105466	0.306876929767768	1.0991500738234548	0.577195044857794	9424	3
cg12500956	2	135428796	0.05916709368316854	0.08287262369553831	0.4752567249168656	0.991798037628383	0.31930331512859633	5561	2
cg12500976	2	233498078	0.10290241854103709	0.46982667389885363	0.8266328426837051	0.3465932130565549	0.5560479939781038	5555	2
cg12501004	12	117287232	0.10589007312826958	0.22727084227620933	0.641272631556926	1.3921606459699805	0.4985355775172421	9454	3
cg12501142	2	11053801	-0.05762409417968331	0.20663524503020336	0.7803456194052268	0.9322417852869527	0.6274314276183062	9454	3
cg12501546	19	13734932	-0.0688791970513237	0.08991236004997544	0.4436344181062854	0.4141719527114532	0.8129497525257385	9454	3
cg12501761	2	240898385	-0.5314368045276616	0.24711071962224943	0.03150762839708296	2.089847032507093	0.3517187191146932	9363	3
cg12501818	2	45224505	0.18008897925721473	0.10831100941103214	0.09637201424042818	0.2683190468182466	0.8744505581422122	9449	3
cg12501870	8	81803721	-0.03226427177174964	0.15280682923538008	0.8327747711261012	0.5115661648417458	0.7743099120082788	9444	3
cg12501923	17	73937416	0.7619630593164223	0.5171573558590249	0.14065185471550218	0.28595172051121603	0.8667749923697055	9409	3
cg12501949	2	179750458	0.08959686983649501	0.13168221097893393	0.49624981020344366	0.8020206613358233	0.3704899108871644	5460	2
cg12501957	12	62629234	-0.47285169367964197	0.19540030467822136	0.015524230349012002	1.0596569367048807	0.5887059427183543	9455	3
cg12502031	17	13654085	0.020621333199736854	0.07040881855368882	0.7696138936887292	5.067872964768528	0.07934606034058346	9457	3
cg12502079	22	51169028	-0.3724750995600559	0.23325896901484772	0.11030343461534134	2.732842323707677	0.2550179964873338	9451	3
cg12502098	22	48955947	-0.23621736007976252	0.4590738887035712	0.6068661562637758	2.4686534145069277	0.11613738430112842	5562	2
cg12502265	10	131667950	0.4341656879020833	0.23606092303228082	0.06588425604292082	0.21507863800672972	0.8980412116711912	9455	3
cg12502286	8	1899127	-0.13037429550972132	0.3481481702825328	0.70804772783515	0.10730379411431998	0.9477619678157287	9431	3
cg12502297	21	37618817	0.6780109727819768	0.3967124767822679	0.08743724613857953	0.046318565205759735	0.8295977604387968	5559	2
cg12502325	7	111901177	0.06131569485512201	0.19154764825965262	0.7488874101032554	9.613549359599453	0.008174181579582416	9451	3
cg12502342	10	12171675	0.6189925609091477	1.1361530472383419	0.5858811615783508	7.774189451520247	0.02050483174441103	9401	3
cg12502403	11	63607025	0.11130315759631094	0.5041207631276351	0.8252585231474242	0.6838919174286379	0.7103865938767315	9456	3
cg12502460	4	184161973	-0.01884512834702477	0.21189345417389788	0.9291321275270769	4.976460433330766	0.08305682917144598	9456	3
cg12502564	17	12622176	-0.030526397382473192	0.11495452400061992	0.7905842997004457	2.248554133043289	0.3248872543532976	9452	3
cg12502577	12	57615581	-8.534885180842764e-4	0.06724630612733552	0.9898735400029546	0.8054789001583843	0.6684862506746891	9453	3
cg12502751	5	171726404	-0.16559290562850032	0.17245979692543703	0.336963294986326	0.2865510637832356	0.8665152834053382	9427	3
cg12502785	7	6048965	-0.29039192361464605	0.7568747242496366	0.7012212894529943	0.17894641554095758	0.9144127639527628	9362	3
cg12502815	12	57623997	0.7695402342352775	0.680985017198821	0.2584594161748031	1.8448581856951287	0.3975521761100095	9452	3
cg12502929	20	61299106	0.6146548829129976	0.2288259417886039	0.007228622911709328	4.744869469560977	0.09325340235151588	9457	3
cg12503102	17	13505558	-0.37895464993384165	0.47758553559324385	0.42749812069770393	0.9866089047131567	0.6106053405292664	9455	3
cg12503110	4	2760420	-0.25628788248836765	0.2331444930509033	0.27165193046274455	2.9790244537274386	0.22548261308145054	9457	3
cg12503118	4	71550957	0.08654311741920749	0.16533646382119	0.600670624353409	2.5278011823916997	0.28254976314138264	9445	3
cg12503190	17	74733672	-0.042550218744461715	0.628674423479499	0.9460384283591624	5.220290153815937	0.07352387637263379	9438	3
cg12503235	19	42637513	-0.4089604186286787	0.9921039332265292	0.6801816251736833	2.2526045952982194	0.3242299483957724	9397	3
cg12503237	11	125763469	0.01422102947492522	0.13585953793563157	0.9166340952494115	2.894872399495199	0.2351724510405373	9426	3
cg12503243	14	45553114	0.031471418977977936	0.2733656153162432	0.9083454573278054	2.0979904308290602	0.3502895378737023	9422	3
cg12503257	17	8924773	0.05183804072301034	0.9130073598294335	0.954722642149798	1.3056162551432755	0.5205818620133038	9396	3
cg12503267	2	176963315	-0.11576605641679308	0.250779892018473	0.644350867545365	5.115553424402681	0.07747680233017744	9455	3
cg12503292	6	30584720	0.3728958602359061	0.5661421164094197	0.5101133372746507	0.9930375722505086	0.6086458021562038	9434	3
cg12503394	7	1596118	-0.16423273810920858	0.10098638906266294	0.10388885515306209	1.9643788802104052	0.37449027657814316	9430	3
cg12503473	12	94580426	-0.15448927589233352	0.14434676919854197	0.2845001032254842	0.727769032639543	0.6949714479693176	9445	3
cg12503575	10	50970438	1.0526673229055774	1.0640692520004535	0.32252391722089124	0.15202140247648765	0.6966110700217947	5557	2
cg12503643	2	45395820	-0.38837370374252056	0.5121068970420379	0.4482211022412862	0.35232527093842647	0.8384816053981091	9456	3
cg12503717	11	59664229	0.25383973652681463	0.18723768368432372	0.17519190457364556	1.1080675968677134	0.5746271987618842	9453	3
cg12503735	5	9066625	0.29115757522772245	0.2780195175456111	0.2949815776822185	0.3105931899810223	0.8561612066972675	9435	3
cg12503742	8	145642421	-0.19248404094926538	0.1733922632839568	0.2669527329896407	3.158056323460474	0.2061753699880662	9455	3
cg12503846	22	39620869	-0.08970149374474694	0.1944599938174943	0.6445940880861682	0.0030873767301338676	0.998457502508959	9451	3
cg12504148	13	43597331	0.05909011703440268	0.12006968748930047	0.6226261401654876	3.9586024203113226	0.13816575240969928	9448	3
cg12504187	18	54318665	-0.5286520054973237	1.141620331320668	0.6433130132708789	0.6615398161085926	0.7183704412785055	9352	3
cg12504247	17	7907007	0.3111623747881249	0.23305522265314962	0.18182909098468064	6.2564736293899434	0.04379494782582627	9452	3
cg12504696	12	119776178	-0.08321566080073547	0.11151392636949206	0.4555251115548179	0.45677744860843095	0.7958148471284959	9341	3
cg12504721	5	138897583	0.33629846897535454	0.2605190659829127	0.19674580129845984	3.700133474231655	0.15722667310879396	9424	3
cg12504804	17	30813443	0.03882440544829882	0.39516689611940753	0.9217352713829925	5.022317345847938	0.08117413046367927	9454	3
cg12504876	19	36128103	-0.024141640928644424	0.22419329044113545	0.9142477395384885	4.4687678460005955	0.10705806555211443	9457	3
cg12504877	20	35258570	0.4582254724551227	0.7188907893357006	0.5238602671768329	1.2746328888043588	0.5287093429192437	9457	3
cg12504882	2	176977374	-0.0028342869303991597	0.128357350092542	0.9823831668174596	0.8987543155782676	0.6380254170534372	9450	3
cg12504957	12	69202060	0.6223627316288706	0.8305528233583966	0.45365500417314253	0.4008417827360558	0.5266548451752707	5562	2
cg12505085	10	75913585	-0.09008748083875823	0.1463964902652507	0.538312777320193	0.8491149728893691	0.6540591511412922	9427	3
cg12505146	17	72322388	-0.5671426760913305	0.6840632052037774	0.40705950904940863	3.1368898614869227	0.2083689587061507	9437	3
cg12505153	19	859545	-0.21922992106616496	0.2870853339940884	0.44508164625753815	2.6672073081138796	0.2635258919766985	9457	3
cg12505170	5	72595685	-0.030547951179151243	0.23170465490338654	0.8951108149068343	3.083028396423357	0.21405673158867028	9452	3
cg12505184	4	17585801	0.543539968896288	0.41764346442962624	0.19310620329110842	1.473739926755359	0.22475654330203537	5561	2
cg12505230	4	146682755	0.27945752862724854	0.21859958369671045	0.20110871290596044	2.0718726928117266	0.3548939216527171	9458	3
cg12505362	19	6373156	-0.062349014886100965	0.3685696730227297	0.8656670165397444	7.37902862760013	0.024984133544866057	9418	3
cg12505390	17	4848355	-0.23380569775502366	0.22621170627679285	0.30133709687168464	3.8555712042006745	0.14546997048362056	9288	3
cg12505415	2	234263251	0.4871109637741303	0.4500865482366552	0.2791367222022464	1.2427596297374974	0.5372026857189387	9451	3
cg12505423	3	39222307	-0.1398048179335586	0.6670726578182841	0.8339958062301717	3.7817785254973897	0.1509375260195972	9456	3
cg12505442	6	28968397	0.26492424861249236	0.15454818587168606	0.08649467570811896	2.744515493640805	0.09758865330372175	5397	2
cg12505443	4	48271918	-0.5403946079166262	0.7834876966028985	0.4903642861170139	1.0563975758073558	0.5896661274679199	9375	3
cg12505694	2	85830004	-1.4711517670186762	0.7300603933521349	0.043893158007299635	0.6347788516013164	0.728047179557648	9444	3
cg12505699	4	89299874	-0.16808244607017211	0.22008390220772356	0.44503420554767986	10.660023211556707	0.004844013793372308	9432	3
cg12505929	2	153413442	0.12042789200571767	0.13412610330928268	0.36925451183183244	1.7422324484749727	0.18685620919912455	5546	2
cg12505938	16	81348378	0.981918	1.47714	0.5062150914289081	0	NA	1086	1
cg12505991	5	9424655	0.3106514113334603	0.2230859463514369	0.16376530248405163	1.580258294982054	0.45378618615042204	9456	3
cg12506005	11	111411176	-0.42872146963835084	0.35963163285821015	0.23321702216227783	3.638849717043583	0.16211896546698337	9408	3
cg12506121	12	50238076	-0.3023526776574793	0.21212500352302427	0.15405563969553426	0.3746947803831322	0.8291556458097451	9448	3
cg12506165	12	116997072	-0.06838088551159378	0.6321446215074629	0.9138585808807123	0.6084433031733695	0.7376973365427911	9447	3
cg12506373	2	27440548	0.3747823744270028	0.4240465594698847	0.37679142202905574	0.21082276181096898	0.899954222441361	9459	3
cg12506393	5	107060639	0.1319859226625752	0.07164346306341356	0.06543705344704309	4.626692683026636	0.09892964465730389	9459	3
cg12506582	11	75115584	-0.13902317519740626	0.11994813427842249	0.2464450132045952	0.24880909409982516	0.8830225444506512	9292	3
cg12506597	6	31699709	0.0342559704531915	0.15540234346349804	0.8255331169026382	0.4468233643675461	0.7997855240594446	9452	3
cg12506775	10	5734571	0.1352191231969235	0.2606467719363673	0.603912050269472	3.4561892978042046	0.1776225210228983	9453	3
cg12506903	19	49866433	-0.8116369619452471	0.44038830951813457	0.06532857700007105	1.7410780152518601	0.18700229303995494	5562	2
cg12506930	19	58220718	0.004390860320637553	0.08488420277934329	0.9587457053189783	1.7573624799284913	0.41533027164791775	9452	3
cg12506971	4	171011264	-0.36030907747107405	0.27285915648992676	0.18666989525413408	0.08569367201019826	0.95805811883879	9454	3
cg12506980	3	20227397	-0.8664671865853304	0.5962057932292775	0.1461398687872939	0.35708152652193503	0.8364899581239493	9449	3
cg12507030	19	31640194	-0.003271437304413194	0.12062801566105186	0.9783639864374231	1.2184760455603467	0.5437650478364586	9459	3
cg12507125	3	149375528	-0.5661791520870232	0.38762884684070925	0.1441192545555187	0.8732546068493043	0.6462122276200578	9448	3
cg12507129	3	112280384	0.635201983161608	0.48591665875973256	0.19113660152175566	1.5996765637996648	0.4494016346195583	9456	3
cg12507325	12	57082112	-0.4985656051568382	0.9188702189548406	0.5874152636696963	1.8277508739132504	0.40096728563681944	9432	3
cg12507643	12	15154937	-0.009065968522490926	0.08914486549822158	0.9189953746794216	0.9584409609398137	0.6192659335958909	9458	3
cg12507655	7	100465051	-0.1957463433682206	0.21042333757890433	0.35224157664468736	0.057606589797829975	0.9716075658351342	9390	3
cg12507795	2	119611880	-0.3912353428708618	0.25835424715622907	0.12994044060200846	0.1241135012477794	0.9398295493643607	9457	3
cg12507869	10	134358082	0.05397007557840911	0.30917958297058834	0.8614261753619373	0.7452547347653155	0.6889218997904112	9458	3
cg12507879	5	488078	-0.3226513953332752	0.22854923101741398	0.1580274279971834	3.2095743562649157	0.20093231315026064	9451	3
cg12507881	13	79181021	-0.15457077030887284	0.13804524962603842	0.2628369798178208	4.10220795480823	0.04282724981977758	5561	2
cg12508009	2	242626216	-1.0765163543844418	0.74868966708285	0.15047172297220557	1.2433513039705197	0.5370437847309776	9422	3
cg12508078	17	27505845	0.03242917230767141	0.23338048989627058	0.889486432241706	4.159926549339412	0.12493480038613997	9457	3
cg12508214	8	124553600	0.0612189228211751	0.8899991009577634	0.9451604587564255	4.789932786614756	0.09117574298628017	9446	3
cg12508258	10	1567872	0.06394120058797544	0.189682319908906	0.7360443368585248	0.943628080496228	0.6238695167519401	9453	3
cg12508331	16	3208203	0.21323527950667487	0.5260353170871148	0.685210668670514	1.9355851277462706	0.37992076396979013	9453	3
cg12508336	19	10791956	0.48251859472529995	0.2218769865521373	0.029651688336463883	0.4639012971609743	0.7929852572891168	9435	3
cg12508343	3	125076233	-0.0831949432471729	0.12192082993028955	0.49500591996408405	0.022249368954639026	0.9889369659992264	9454	3
cg12508392	6	32135285	0.08656490666990543	0.21233581515608418	0.6835091705271241	0.0983172990715143	0.9520300785867327	9441	3
cg12508451	15	37172793	-0.11179553154816742	0.22625296764355696	0.6212232593583067	1.0732360648615695	0.5847224244758815	9456	3
cg12508534	6	34855789	-0.6102441427405606	0.4651085989690237	0.18950442138700313	3.1333588266641685	0.20873716267034922	9387	3
cg12508624	11	119293780	0.11413324596968326	0.28788815873530965	0.691773123912226	0.21182382538484051	0.8995038794611324	9440	3
cg12508639	3	58157070	0.19169807320387044	0.22914722627106773	0.4028333865791854	0.5601236077964882	0.7557370325176861	9455	3
cg12508655	5	71800767	0.04667594841402075	0.19053731707567356	0.8064795714658924	3.478941230859697	0.17561334300779355	9458	3
cg12508693	11	27657625	-0.02672451435958668	0.15243910977322686	0.8608339205788126	0.2089407850352401	0.6475988754395451	5559	2
cg12508715	2	242658688	0.14915315061490794	0.20688112764431846	0.47093373041773473	0.2172394834366025	0.8970714715061362	9457	3
cg12508856	8	28984472	-0.1693707218419553	0.14128899732368735	0.23062369335664204	3.6838368742909875	0.15851303692643692	9409	3
cg12509004	7	129691220	0.1336066038496902	0.27625063615921025	0.6286394644518851	0.32976600181929633	0.8479929126835537	9404	3
cg12509268	12	124911444	0.09951477402695348	0.19225981408639786	0.6047334099271608	0.5133759039388909	0.7736095794503328	9420	3
cg12509357	15	86805179	0.0768053382288602	0.2775804339960549	0.7820137027151602	2.4592716054484858	0.11683294953243915	5561	2
cg12509424	5	179454990	-0.19509775753886957	0.21313644251838798	0.3599997559629272	9.693942590211496	0.007852123335961641	9449	3
cg12509435	12	94853886	0.07587281866146672	0.5997010035854766	0.8993221034145047	0.2951680115825581	0.8627899559239924	9445	3
cg12509442	7	54636856	-0.050537023284811834	0.14692968308891352	0.7308810285169594	1.042152898290545	0.5938809211591155	9451	3
cg12509499	17	2095179	0.09341126263039656	0.14961030578071213	0.5323886773385194	1.0335155345146818	0.5964512501586261	9453	3
cg12509524	2	54684134	-0.17705620052730575	0.6024088270927911	0.7688238577246055	3.7342087090257303	0.15457059607022008	9415	3
cg12509665	22	47082044	-0.07278343574944247	0.11921709662438715	0.5415228763748379	0.2728837886557314	0.8724570134880029	9458	3
cg12509712	17	66270134	0.007007709553758019	0.05867446875285761	0.9049317547809648	1.3752243240305213	0.5027751825305913	9453	3
cg12509733	10	131647800	0.13607779592691946	0.14081683428300495	0.33387103491046	2.2842615485042486	0.31913828518487813	9448	3
cg12510028	7	93205136	-0.18336713795063725	0.1642564323271733	0.26427372833046414	1.5819290029239181	0.4534072723434781	9430	3
cg12510035	12	53228633	-0.03599967218768666	0.18617831872697518	0.8466760617534629	3.6516277974513085	0.16108648267797623	9439	3
cg12510055	20	58296411	0.013830010815077662	0.14265156909813922	0.9227664289237376	0.17413243771121967	0.916616396334657	9451	3
cg12510087	12	132887175	-0.08435107600447163	0.06518150968804885	0.1956325542447296	2.3758683217648384	0.3048503858628796	9458	3
cg12510201	10	117817889	-0.1038454097210508	0.23852837702410598	0.6633020662679288	0.2648424097520392	0.8759719537056592	9418	3
cg12510203	2	144915087	0.3386970151787478	0.18298144971460834	0.06417084899326067	2.4987511577700436	0.2866837523708773	9439	3
cg12510221	21	45678137	-0.05958211434917999	0.3412553271503518	0.8613964027566372	0.24522407798363582	0.6204582109019294	5559	2
cg12510264	7	156377100	-0.20138630424880094	0.1558642537112442	0.19633561902906432	1.604183971732421	0.20531128734462906	5526	2
cg12510267	2	145218137	-0.013010911125690595	0.13392215371323582	0.9226050572606207	0.9544102908747882	0.620515220369169	9441	3
cg12510286	2	27309317	-0.5969956943734672	0.6753842261921428	0.376731351393239	1.2745896341101286	0.5287207776233768	9354	3
cg12510458	12	115138058	0.11147265859562998	0.2200421811860186	0.612437774056644	0.8436502246697926	0.6558487292171457	9425	3
cg12510502	11	2942176	0.3021887226359487	0.20988979496630106	0.14993828966154008	1.7865647750370675	0.40931003123309717	9459	3
cg12510512	7	1717187	-0.36010523184194004	0.20193733512006395	0.07454523064358931	0.5814976554063891	0.7477034568292673	9455	3
cg12510535	7	51384579	-0.4987248532939634	0.3243375747147794	0.1241287983720839	5.056545289134665	0.07979673863737796	9446	3
cg12510614	7	157782916	-0.007340052102050437	0.09432125485165015	0.9379714727181535	4.026890804002377	0.13352782418444337	9448	3
cg12510708	7	26193805	-0.2315569327162902	0.17446978971886842	0.1844413424116738	1.178051914750384	0.5548674861848417	9448	3
cg12510717	13	92055237	0.12092682125806047	0.1688551461653349	0.47389431471472615	0.2880042377492253	0.865885913353582	9453	3
cg12510724	12	6484607	-0.06137089870818867	0.2242824905424572	0.7843673292358513	2.2299556049650837	0.3279225578855041	9429	3
cg12510981	20	37434260	-0.17417690186807375	0.688890757284513	0.8003943658272608	0.6063771041822432	0.7384598450948336	9323	3
cg12510999	2	28022223	0.08788607004637526	0.1341958582112846	0.5125263705469119	0.07031513954448047	0.9654532780185614	9455	3
cg12511113	12	70760124	-0.3261731796508294	0.7259893586268688	0.6532290072709614	0.8020203300766644	0.3704900097034874	5561	2
cg12511129	2	171026528	0.42826376314974784	0.2642002866053639	0.10502161749500644	0.008307177972937188	0.9273783924437209	5559	2
cg12511137	13	113477810	-0.25224074016105497	0.185036886347884	0.17282211516879473	1.9200753151779646	0.38287846742367343	9459	3
cg12511214	22	40058293	0.06820144949854576	0.08179560130759088	0.40439178581943486	0.2068199350563365	0.9017572065175076	9458	3
cg12511277	11	134633148	0.04696601617524583	0.2179993241857502	0.8294234220302952	0.14059599781836307	0.9321160089604239	9453	3
cg12511310	11	11629778	0.19566407480959927	0.2137056012855784	0.3598884518593898	2.029775875512869	0.36244304373745106	9459	3
cg12511356	2	241753204	0.017969672519682216	0.10573447837490978	0.8650487303983011	4.953997990447647	0.08399491688666408	9448	3
cg12511487	13	50418481	0.1967416295109608	0.20729610409385835	0.34257736666691446	3.556085061051048	0.16896857458929504	9457	3
cg12511749	12	75949788	0.09374120873860253	0.10577359693659913	0.37548609341504197	2.5583637453274526	0.27826486344425755	9246	3
cg12511887	5	148929595	0.05697653378137082	0.3395964865144654	0.8667585920840014	0.3908704749891122	0.822476607485181	9418	3
cg12511929	12	122652175	0.08643631784837294	0.13216363177141413	0.5131054554683224	0.9126866634745336	0.6335962660444155	9436	3
cg12512013	8	13373033	0.12433185515182113	0.09823357323109055	0.20562918032005512	0.4595538592259101	0.7947108591911887	9457	3
cg12512173	13	111936059	0.2708467003767142	0.27549334693259514	0.3255418064985962	2.9733397121174465	0.22612442998661716	9459	3
cg12512337	13	28381879	-0.2518270595379082	0.09678343730223969	0.009269147032935363	1.4639398476091263	0.4809606005332662	9456	3
cg12512545	10	3214326	-0.06408793539353899	0.4163203257996734	0.877657831597432	0.19580559721113927	0.9067370355748231	9457	3
cg12512771	7	17730027	-0.16204749944898092	0.18744613077757077	0.387312344712169	0.43788500200836483	0.8033679096737091	9456	3
cg12512856	22	30783074	-0.463073229703873	0.8891792861379132	0.6025149902793072	0.17153190522799705	0.9178090168854093	9425	3
cg12513140	3	150160121	0.11950072192609396	0.1802196694783457	0.5072769612642319	0.3822817904019479	0.8260161982337382	9448	3
cg12513221	7	150744599	0.13067749553497993	0.18958659996257282	0.4906495905937492	0.4534691887344879	0.7971323176247127	9459	3
cg12513249	11	65656489	0.32055452013418234	0.2480762099385114	0.19630123184336415	2.8223043789641284	0.24386214582331023	9412	3
cg12513284	12	57022656	0.990013553595466	0.6371265109428247	0.1202147616904733	1.7615696561276464	0.18442885118119914	5549	2
cg12513308	16	66586534	-0.1750213115095754	0.49714132554320073	0.7247966802949377	0.3402838439044224	0.8435450905346795	9457	3
cg12513352	10	11204958	-0.05448445873916634	0.18949743697787902	0.7737135614799094	0.86005944721106	0.6504897595349486	9450	3
cg12513379	19	15838397	0.010133989837224956	0.07146735412633318	0.8872388790891724	1.312563415231036	0.518776716220447	9452	3
cg12513481	17	46507830	0.07417215662717454	0.15199269664383197	0.6255511428304562	1.1901646994379667	0.5515171467156817	9457	3
cg12513505	18	13868447	-0.059203605546050544	0.18944555530070656	0.7546530644967215	2.0354370907406807	0.36141856033753905	9458	3
cg12513520	10	134850313	0.22221046496251673	0.24463884231443073	0.3637089375970637	5.157336272985096	0.07587499188971614	9458	3
cg12513686	10	709592	-0.16414943914591973	0.16868145852516628	0.33048736570502824	4.722129771533451	0.094319729960934	9381	3
cg12513738	4	77069719	-0.559852191814889	0.4343891012128124	0.19745840554110847	0.8517567462847605	0.6531957834400288	9388	3
cg12513747	3	168907574	0.10745669483501798	0.21287078886377728	0.6137008976985716	3.905188928121267	0.14190542504790757	9457	3
cg12513795	3	192636139	0.48262651153374536	0.4365295804724256	0.26890027770043484	0.9169419543303975	0.6322496309348324	9455	3
cg12513847	8	102701410	-0.07147617602263895	0.2463091992344221	0.7716717883155665	0.7098500827411351	0.7012260041787943	9456	3
cg12513880	12	115136298	0.23388563222642667	0.20778496217020273	0.26032900111930113	1.229593731715877	0.5407507290888661	9443	3
cg12513901	12	122372131	0.1648014391980696	0.23197218191410646	0.4774336713945316	3.7697141464654917	0.1518507614169306	9456	3
cg12513920	5	107717972	1.1455162928715041	0.7656052387456745	0.13459551007080284	0.4373353490704631	0.8035887267813963	9441	3
cg12513975	7	158951233	0.4654440447680039	0.22488449553298856	0.03848019493906313	0.8223836184092563	0.6628597767998187	9413	3
cg12513994	10	1558762	0.2443623014402507	0.19921471264597604	0.21996252168863398	1.067553312052076	0.5863862035680758	9458	3
cg12514506	11	3121286	-0.1942578842892175	0.19378347848461394	0.31612720983943	0.2702104732900342	0.8736239695947138	9449	3
cg12514734	12	3216258	-0.3778376009929503	0.263495828719107	0.1515889608084439	0.3229082231679511	0.5698651287832386	5560	2
cg12514789	7	19158123	-0.12353089549632461	0.4811486519359453	0.7973782221816318	3.699901991177867	0.054415664258958385	5562	2
cg12514806	11	118508974	-0.13521928681967446	0.24328647075020823	0.5783457128422733	0.7304281673658194	0.6940480506093093	9457	3
cg12514868	4	2491659	-0.23678014336526304	0.28413224315358593	0.40465026498808954	3.7600405705660633	0.1525870104547954	9456	3
cg12514873	20	48100798	0.4798087202226007	0.817394456690094	0.5572052069275972	0.25533483085139597	0.6133434586962349	5562	2
cg12514933	20	56286732	0.162137185695444	0.20368532656993638	0.4260215749249827	2.1441541910374164	0.34229679537751206	9458	3
cg12514963	7	2580905	-0.028032292866736554	0.2849974656835563	0.9216465971866034	2.5732905487491546	0.27619579174731934	9376	3
cg12515325	1	110008909	-0.10087319047507849	0.176306963197353	0.5672235796423825	3.172590073509624	0.20468254997877017	9425	3
cg12515366	2	8816922	-0.29893179346692944	0.276849881657229	0.28024848006147446	1.0729458187961023	0.5848072873250569	9455	3
cg12515371	8	145721996	-0.1461596112465054	0.24889376983380967	0.5570445984906638	2.671876276467844	0.26291141247705496	9458	3
cg12515402	8	144918044	0.4887050651852501	1.4654616462980834	0.7387704825372602	0.6609035982954471	0.4162411202655355	5526	2
cg12515485	12	133185630	-0.04968643464546242	0.09445307962390544	0.5988579389276293	2.7939188613482178	0.24734790016430988	9452	3
cg12515517	15	68804378	0.015425107912883975	0.2620635802072317	0.9530634796212234	1.3197372005521137	0.516919253076515	9456	3
cg12515570	19	2794694	-0.05016314312239873	0.2045573565973568	0.8062800801941716	0.3775426834085729	0.8279758085884685	9458	3
cg12515582	12	57942004	0.14714677834092918	0.10226238174838441	0.1501748749900215	3.0446800513904786	0.21820069385264892	9418	3
cg12515659	5	16614241	-0.00994943462634176	0.014854288725574904	0.5029839184904296	2.340675203169708	0.310262178579247	9450	3
cg12515771	4	187987293	-0.04518831977193242	0.08555809787972529	0.5973886562130075	2.1780213849678978	0.336549279797726	9459	3
cg12515917	8	133894086	-0.07192316654490985	0.11006386844343699	0.5134549022632822	0.646012566209737	0.7239693055785564	9266	3
cg12516059	12	63545288	0.1097997977651679	0.22689127661843422	0.6284346031351323	1.3845413115452299	0.5004384545237223	9437	3
cg12516270	8	143859308	-0.2664039329728686	0.3300262576971017	0.41953950549979496	2.429962713955792	0.2967155459169632	9380	3
cg12516305	8	110552794	-0.30670141951559243	0.5275117712025332	0.5609631367075147	0.8990031442935946	0.6379460424687727	9454	3
cg12516337	8	125551181	-0.08130396421111581	0.640238484077922	0.8989482155062226	0.0014748816099083616	0.9693654223836934	5554	2
cg12516356	8	144408955	0.3067515416484875	0.23279312416843045	0.1876040342473216	2.8990655990038077	0.23467990505378888	9450	3
cg12516436	2	112943859	-0.12846101365617033	0.19033366822859923	0.4997232071677583	1.5617655402512725	0.458001522734512	9455	3
cg12516455	19	11266603	-0.16931915993682187	0.6855158246784411	0.804911891761582	2.160198248952068	0.33956186508471636	9453	3
cg12516501	5	31778768	0.0024214611117860684	0.16786796077049626	0.9884910769915567	0.9567935748942061	0.6197762287590849	9376	3
cg12516621	19	16308564	0.9172170883737946	0.7413627637160555	0.21601130100177526	0.6052079629387463	0.7388916532244937	9414	3
cg12516669	4	91045103	0.2332898451582014	0.16398149171120902	0.15483485439783362	2.386638646966437	0.303213129369009	9452	3
cg12516767	2	133173433	0.028579314165329467	0.09979784009545774	0.7745931633430425	1.681976211138834	0.43128415853795554	9455	3
cg12516875	22	46463543	-0.021490486844344788	0.1334389879788309	0.8720532067610097	0.7284795751699992	0.6947245884373459	9457	3
cg12516954	5	134714262	-0.4830980250722903	0.23967560088784573	0.04383837746002751	3.8864537895125504	0.14324097963540794	9458	3
cg12516959	21	47718080	0.044223610926635154	0.0784181845212341	0.5727909746004023	4.4605839575608615	0.107497038698942	9453	3
cg12517027	18	55469021	0.025731787733571376	0.19528714634070468	0.8951710747290291	0.49754458047456057	0.7797575115682825	9446	3
cg12517050	8	103293724	0.018931015154317624	0.2206474810312072	0.9316273473846307	3.7675096481124415	0.15201823107334692	9448	3
cg12517061	20	35520777	-0.22511048190991007	0.15662647200004384	0.15064862973340004	5.260828684306631	0.07204860327985427	9454	3
cg12517191	13	114290672	-0.15195090234202763	0.17914927545420856	0.3963375165302103	0.16023812153444003	0.9230064459887444	9442	3
cg12517318	4	529948	-0.5697547246172662	0.9036702554425855	0.5283742856825362	0.11751297474725195	0.942936358111128	9446	3
cg12517323	7	94055755	0.012254148159586533	0.28912967535975165	0.9661934763506018	0.5678841174917323	0.4511009388401066	5560	2
cg12517394	11	61582795	0.16863210733837092	0.42856097679578836	0.6939616601169167	0.8133460464818204	0.6658618760687268	9447	3
cg12517410	2	115612096	-0.02953821435991389	0.09375136301663414	0.7527087292750679	0.9586245195889922	0.6192091003948607	9436	3
cg12517452	5	52084045	-0.10858577010441277	0.3970851912199288	0.7845018550309624	1.264003766637787	0.5315266808435348	9457	3
cg12517576	7	128048308	-0.12369157407185863	0.2264853303740325	0.5849731178093102	0.5743520971933219	0.7503796139300918	9453	3
cg12517796	14	65215814	-0.20197687976323103	0.20180187445623718	0.31689100928825087	3.1840229509456077	0.2035158326364008	9451	3
cg12517803	19	12444645	-0.37043679262417306	0.32542435515101453	0.2549872182742832	0.5721261351616427	0.7512152371251862	9453	3
cg12517843	19	17361126	-0.15156759439758832	0.19754031380369932	0.44291848013578017	3.877411894489907	0.14389003064308492	9444	3
cg12518146	5	76115868	0.32219758017707567	0.25476863920652365	0.20599059825589067	0.41477402902969573	0.8127050604614523	9450	3
cg12518360	11	92931304	0.6124300218982993	0.49284881816740556	0.2140032409557913	4.916936658794225	0.08556590943719371	9458	3
cg12518410	2	109745812	0.21630243431549015	0.42360100686753416	0.6096117320316994	1.201727554034641	0.5483377898941207	9453	3
cg12518442	20	55841906	0.09194176513537178	0.15546423238808726	0.5542515006240722	0.6828835160867331	0.7107448615858195	9453	3
cg12518535	13	24477318	-0.015237035873121056	0.09102621467646017	0.8670618290832124	0.5211921130033768	0.7705921324363972	9450	3
cg12518626	4	121079963	-0.01059402911625598	0.13231452056808948	0.9361839542285822	2.4092622289935415	0.2998025719403294	9412	3
cg12518630	10	98740656	0.06646126756084417	0.1729031786931591	0.7006936341310455	0.02236246847862796	0.9888810434303905	9453	3
cg12518734	17	39891458	0.13933441789475634	0.1591076650921206	0.38118003679091556	0.8962154506402129	0.6388358615273411	9439	3
cg12518844	5	5572628	0.0628967258480084	0.07806092121247024	0.4203933774068845	0.048618669837587586	0.9759837572018043	9342	3
cg12519135	22	50722871	-0.15708111272318404	0.1770959734410713	0.37508806861432215	1.0317871153815963	0.5969669318314119	9457	3
cg12519236	2	241440223	-0.1881300933055029	0.2453497713984763	0.44321040118207333	0.60994113880174	0.7371450686934055	9458	3
cg12519470	12	59676888	0.07077158008539673	0.16499602939038086	0.667974902956486	3.0627422905142883	0.08010636944399398	5435	2
cg12519676	4	174912210	0.1099812408542065	0.05867716347353769	0.0608829056071034	0.14242316844499425	0.9312648303356788	9437	3
cg12519783	12	131580615	-0.05393883336283478	0.22791650593220872	0.8129201839388835	2.785227120027873	0.2484251813132446	9420	3
cg12519992	5	137667555	0.2723956357010299	0.9417556750911648	0.7723959165288656	0.24970432871882442	0.882627376723632	9345	3
cg12519998	10	384286	-0.14959733684604384	0.19688026539460976	0.4473507278726421	4.22798639324732	0.12075480471705356	9451	3
cg12520032	14	65453989	0.26680149097464295	1.017265381770396	0.7931107889318524	0.25409974824936016	0.6142029986744735	5557	2
cg12520111	7	44835727	0.5503490404497178	0.7798081228474962	0.4803440534894069	1.7538134926283147	0.41606792686633465	9447	3
cg12520249	4	87260624	0.12143068805120376	0.1719168539055738	0.47998056651486454	5.394417087641299	0.06739337606770793	9453	3
cg12520276	10	516613	-0.01354436711755056	0.1631886762179075	0.9338529673068087	8.70379843570698	0.01288232299448606	9449	3
cg12520319	15	101740264	0.4674294951902098	0.22171851832813724	0.035012712602915226	2.095360654615765	0.3507504323668747	9457	3
cg12520327	17	47645368	0.019392836503406993	0.24558726987831384	0.9370603398327294	0.3689151058943461	0.8315552362193267	9414	3
cg12520549	2	162280741	-0.10617029538492623	0.22485123490794956	0.6367981893149255	1.7473376615924774	0.4174173030673981	9453	3
cg12520628	10	69729531	-0.0486101642343049	0.11095841248793203	0.6613184737528264	0.560790545903435	0.7554850596196945	9451	3
cg12520772	12	132177370	0.2125747112281899	0.21713654861452147	0.3275844620323295	0.53082505242884	0.7668895226813961	9440	3
cg12520861	5	76925623	0.35695541266894554	0.349858731286298	0.30759359025815164	2.5931478460792095	0.27346710924887363	9430	3
cg12520919	19	55896842	0.8068321005498126	0.648872329131927	0.21370670768707978	0.36456977385172895	0.8333638921170318	9417	3
cg12520963	20	37359636	0.44362570628182146	0.3491218472260041	0.20383888701449557	3.466322896967196	0.17672481946517007	9424	3
cg12520982	11	2548920	-0.10785528886516965	0.1802044583034321	0.5494955481302433	0.7253678476683925	0.6958063265416248	9459	3
cg12520996	13	45157755	-0.006109292753065418	0.16745645372948917	0.9708973339430484	0.20466092726562074	0.6509846941311299	5385	2
cg12521055	16	4401564	0.03864008016570105	0.38114555048062504	0.9192497615083604	3.499187024063153	0.1738445948261775	9450	3
cg12521167	16	29819099	0.40215383281999334	0.5973047731753215	0.5007686681471841	0.13667739807860763	0.9339440940341015	9457	3
cg12521267	12	52412667	-0.11119077433348773	0.2552290996109809	0.6630900706611729	1.1881682383800394	0.5520679628437786	9450	3
cg12521353	20	55204593	-0.024345716170451212	0.1757157677809779	0.8898044226495747	0.625690484882176	0.7313630877774394	9454	3
cg12521401	12	188277	0.28401654858326614	0.21928007642279393	0.19524339113072653	8.651936633625063	0.013220742029627017	9452	3
cg12521736	10	773141	0.08661865266749529	0.1364605019127575	0.5255898093152099	1.9160575345836797	0.3836484013593406	9456	3
cg12521813	7	139477841	0.5148599849324667	0.45339816504682445	0.25614152900090364	1.765873532051089	0.41356657823614595	9419	3
cg12522039	18	66382559	0.31827355943959196	0.4831817681406065	0.5100861350019983	0.6853244677199598	0.7098779438041763	9327	3
cg12522060	3	141499477	0.21568515430106194	0.2598358824345378	0.4064922811764157	4.433235420364877	0.10897707824665125	9452	3
cg12522311	19	13113893	-0.13267141182209946	0.2625121308271051	0.6132838549759216	0.4289924531699899	0.8069478566753063	9454	3
cg12522599	7	36231629	-0.158571345240004	0.233174810574004	0.49647058826182794	3.0734425832426977	0.215085148091596	9457	3
cg12522610	15	49170643	0.24455632411600714	0.5702402404221357	0.6680211617394831	4.683658527371612	0.09615159064775453	9438	3
cg12522722	11	113604256	0.024328752477257076	0.15931433736378495	0.8786276673421203	7.898166156585863	0.01927236492603351	9362	3
cg12522736	19	59069988	0.38210527944074507	0.7998255082967036	0.6328382600251139	0.11834894481247862	0.9425423071861619	9459	3
cg12522898	20	33891700	0.38576925115648136	0.5413160838015588	0.47606197019727203	0.7787777603483643	0.6774707638324846	9459	3
cg12523226	10	99894318	-0.062356558763653855	0.6893369178218856	0.9279226689638108	3.134618012556707	0.2086057845868048	9456	3
cg12523403	19	12779890	-0.2059317284650924	0.37296588424704685	0.5808481308198084	1.54436662699541	0.4620032683856051	9453	3
cg12523424	7	2184809	-0.3287452510919003	0.1911800619481558	0.08551277232536156	0.766356123249809	0.6816915053813815	9457	3
cg12523526	5	2756005	0.23397066360911883	0.3293860618187484	0.4775035439540628	0.6913313457823511	0.7077490672561483	9456	3
cg12523691	4	169717681	0.0668911962893404	0.17842637393015334	0.7077383875487575	0.298093245261558	0.8615289472165927	9406	3
cg12523790	15	94898129	0.17726447596169312	0.2844396226544696	0.5331491674884694	1.6811360256527774	0.431465375944534	9456	3
cg12523878	10	72238622	0.3889675500950845	0.5004524800404367	0.4370220612676727	2.3571264985256644	0.30772053885775563	9454	3
cg12523924	5	63255359	-0.5022971511721394	0.25319048945803785	0.04727027467644449	0.5680323360407922	0.752754474058119	9427	3
cg12523932	4	39448653	0.08613038658861331	0.06513880764728945	0.18608185950035308	1.0453268056934861	0.5929392070590238	9458	3
cg12524061	12	57329353	-0.09864392388557017	0.24541310408441822	0.6877204441804848	3.8769252753179355	0.14392504472632647	9458	3
cg12524168	5	76028910	0.022042904358470936	0.18326975957173813	0.9042647281482471	0.5439038816881301	0.7618908760424058	9450	3
cg12524179	15	73976229	-0.018571728862679174	0.29941912757924555	0.9505422384126663	0.2219375755612485	0.8949666823895208	9456	3
cg12524338	4	183729343	0.010214093387893133	0.052800877758144966	0.8466100668370125	4.386865392807439	0.11153323102316248	9455	3
cg12524531	18	77193581	-0.1134189629319004	0.203825921315871	0.5779031689041547	0.05524580589217165	0.9727551207361962	9457	3
cg12524553	20	32952045	-0.011274651427021212	0.08996218764666233	0.9002650268218888	0.5750353190035413	0.7501233198499201	9451	3
cg12524640	1	2983056	0.24889375334674085	0.18637060992578705	0.18172011957047915	4.086557627692055	0.12960306912218456	9455	3
cg12524698	11	808556	-0.1771625787309563	0.15515435925062554	0.25351751740259254	1.4739544990003839	0.47855829374536474	9453	3
cg12524725	2	239427019	-0.06620788159640124	0.213341488927535	0.7563042554221913	1.693396322081973	0.4288285196579234	9336	3
cg12524748	4	1713366	-0.2087101726500886	0.3964696226142356	0.598595311993313	2.747957232100762	0.25309797403895806	9454	3
cg12524759	19	46195632	0.3048629025399657	0.5364040812660709	0.5698003173844922	0.4836900401663897	0.7851778549214447	9447	3
cg12524773	3	133380988	0.6653059551031562	0.62412530391731	0.28643205740794964	4.765168501099866	0.09231171240608949	9455	3
cg12524958	2	242158571	0.3962313171599906	0.1562184032228835	0.01120008558058171	0.021344062844680503	0.8838455456413642	5484	2
cg12525096	2	241907048	0.3289149153635009	0.22686382831870294	0.14710478660347706	4.534488716562045	0.103597264050853	9459	3
cg12525215	19	35263880	0.8283211968758402	0.9061508731664616	0.3606592675289028	0.021298809891215895	0.8839678716869086	5562	2
cg12525219	4	1228640	0.3270011826139371	0.7645796477235909	0.6688786283666766	5.8580670914536865	0.05344866888624285	9410	3
cg12525224	3	5229201	0.08711066982596063	0.4796697140265972	0.8558923133144052	0.04056948879957199	0.9799196069570292	9447	3
cg12525474	2	229046029	-0.14749785430730097	0.20852956122768923	0.47936547920867784	1.5697980350624874	0.4561657642048832	9457	3
cg12525512	13	58892789	-0.005945951648127208	0.2569559177230588	0.9815386245619478	2.6395957707764928	0.2671892993703413	9449	3
cg12525543	19	8812709	-0.23362954229307273	0.7538092581678635	0.7566127370016228	2.156642463670185	0.34016610660490854	9458	3
cg12525584	13	61989475	-0.7078111263630166	0.39441695696838547	0.07272131158209025	2.541301620375632	0.28064891315863	9457	3
cg12525596	12	133372987	-0.08465728795582987	0.37668739539617324	0.822180382790568	1.0922294612357453	0.2959777597821138	5561	2
cg12525675	13	62274647	-0.05706968615493776	0.1827063850170467	0.7547689434445974	0.4473706967895375	0.7995666797319808	9457	3
cg12525707	7	154959041	-0.13690456341593224	0.3021949287910445	0.650524292308616	0.06490088429454142	0.9680704241340553	9420	3
cg12525736	1	228269915	-0.24307556185950718	0.2352809637461201	0.30154358321923697	6.453552611483179	0.03968522583598115	9454	3
cg12525768	7	29689996	-0.08171666680857344	0.1891426343380201	0.6657143277286437	1.395215717388949	0.4977746279569139	9415	3
cg12525822	1	91487036	-0.34575682619635834	0.28533435057468387	0.2256041653994776	0.4826561382085669	0.7855838583150501	9349	3
cg12526025	22	34317552	-0.35698637909069136	0.38897823254876973	0.3587476021031315	0.7058985224257914	0.7026128421962619	9457	3
cg12526091	12	58245042	-0.198987334610629	0.21893461409934026	0.36340854683513807	2.615608942517423	0.27041310486271986	9455	3
cg12526120	1	193074554	-0.11620255113202015	0.37394900878051834	0.7559949594915804	1.1758558639924157	0.5554770793797985	9456	3
cg12526197	1	230416938	-0.05910964551458851	0.17772491586638442	0.7394433012127438	0.013996331783004861	0.9058251293148939	5554	2
cg12526248	10	134670306	-0.09886099813272992	0.1811755191512667	0.5852967719162194	0.4518207831995943	0.7977895871113778	9455	3
cg12526318	5	140535392	-0.047849001626401676	0.06475270786289888	0.4599374704112873	1.6663199285517702	0.43467356092055554	9400	3
cg12526346	12	14518974	-0.05823022694102801	0.2627158100411414	0.8245885263248314	9.128621939552438	0.010417054399837007	9366	3
cg12526471	11	113929188	-0.03292915488573581	0.08264946642183467	0.6903210237223067	1.1355003192237347	0.5667992130292085	9454	3
cg12526473	4	19962859	-0.0013115162453168723	0.18270047028906858	0.9942724308565375	1.6276295948798487	0.4431642556370506	9457	3
cg12526474	7	140097579	0.058170948565203676	0.2426098248638749	0.8105073161555958	0.7770219517304537	0.6780657794804292	9442	3
cg12526614	5	113671086	0.1477635984861967	0.14203227630744691	0.29817627655745677	1.346065427613059	0.5101590629229492	9455	3
cg12526807	5	177548050	0.0861706569284605	0.42087472494941885	0.8377738452906777	1.84326880124345	0.39786823330119253	9447	3
cg12526834	11	120081089	-0.471364771328518	0.4495148572044944	0.2943586789416801	0.13936841308683662	0.9326883102698493	9454	3
cg12526849	1	51888775	-0.10834919155900992	0.1472591260907601	0.46186925794925826	0.11333453890823902	0.7363792854245259	5400	2
cg12526923	19	17439208	-0.01922986038175328	0.17592185145746997	0.9129573240031421	2.4109945780165516	0.29954300302624837	9432	3
cg12527097	1	5540501	-0.011327361651163723	0.10891969388742048	0.917171436086122	1.8793478423101673	0.390755231601348	9457	3
cg12527175	10	26504950	-0.08241034058377582	0.4370619681816988	0.8504413875343754	0.6313850951677088	0.7292836357185204	9457	3
cg12527260	11	63683744	0.19571919248615088	0.15597754907846964	0.20955471579585383	0.250445433683526	0.8823003775471163	9427	3
cg12527284	5	75013342	-0.45783857241809095	0.6172156679428861	0.4582203119022392	1.2837184173123322	0.526312988173891	9456	3
cg12527378	5	95853372	-0.24932124169671147	0.2693856570265578	0.3546965884366969	2.8570218841448414	0.09097579070805228	5554	2
cg12527384	11	123525060	0.5185849363048657	0.6219865679400748	0.40441858196035413	0.27962026717946886	0.8695233129970454	9357	3
cg12527429	5	79552133	0.2992873881905174	0.6137134799226777	0.6257862186122978	6.699064811806011	0.0351007631738133	9422	3
cg12527440	19	13908134	-0.014042151541628248	0.22511489989189995	0.9502620466462651	3.9031705051737196	0.14204870992126437	9459	3
cg12527478	1	44844189	-0.12348623014532893	0.17563427315035027	0.48200133469761935	1.2025849047741697	0.5481027813640652	9453	3
cg12527677	5	133984389	1.0962144263912854	0.712527325480796	0.12392944788712441	5.088528273083925	0.0785308186837102	9456	3
cg12527684	4	99851156	-0.054652108035454706	0.08371371480479747	0.5138559946764564	0.2830262802800843	0.8680437692932605	9457	3
cg12527909	1	109241986	-0.5009824524152744	0.34083656770117216	0.14159934509570182	3.937551078027424	0.13962772028160025	9383	3
cg12527995	1	53103294	0.24444309478452186	0.6015699979015152	0.684491404303322	1.1448776070706805	0.5641479136994978	9455	3
cg12527998	7	98476069	-0.5633343282367494	0.423711293775323	0.18367515775526932	0.4526513116740425	0.5010785704703093	5562	2
cg12528016	1	27998711	-0.5990870910752587	0.6575058008618148	0.3622157993075536	6.459997865688403	0.03955754100243545	9438	3
cg12528056	11	60619955	-0.21598585996639014	0.1421948293234703	0.1287768099314048	0.006951122692893157	0.9965304714257762	9410	3
cg12528115	3	115507015	-0.0918718509426057	0.13954354552278675	0.5102977980025802	0.6045641360931292	0.7391295506548017	9453	3
cg12528144	10	102973538	-0.33086298183081253	0.9852427319684837	0.7370075506831917	2.0620431702052593	0.356642433805953	9404	3
cg12528349	7	28070030	-0.011220241016928383	0.113409762386774	0.9211895559616174	2.021458333775403	0.3639534999529836	9174	3
cg12528394	19	59056208	0.7549746669135138	0.8790172311621262	0.3904039957700302	1.904007437742538	0.3859668790104361	9409	3
cg12528397	3	62933670	-0.1125371032447218	0.11207624001943893	0.31532460736119355	0.4762585452651782	0.7881008046425857	9374	3
cg12528403	1	40997196	-0.426187100459844	0.9008875311233716	0.6361598845580465	1.8317561418664554	0.4001650984388666	9346	3
cg12528408	2	49380959	-0.030059041161522974	0.06648809954108864	0.6511994209194258	6.345957697886811	0.0418786617056276	9432	3
cg12528452	11	2154074	0.0417488	0.258933	0.871909113407924	0	NA	1081	1
cg12528581	22	39928938	0.1674549039111005	0.6995143009104915	0.8108052058451963	0.23292966628318446	0.8900613970894365	9458	3
cg12528597	11	57232556	-0.11948050032968342	0.17074022514883186	0.4840650521820876	0.6959881668637945	0.7061030539088315	9451	3
cg12528649	11	46407116	0.07469718029464818	0.18822375633890046	0.6914757944945931	1.140214127871932	0.5654648945612857	9459	3
cg12528713	4	81187605	-0.35538342709903925	0.2965052985952454	0.23069378344362684	3.2471196478159703	0.19719546699708812	9453	3
cg12528753	1	197115894	-0.25011434362194634	0.5564265892361692	0.6530702410716827	3.4124218346662185	0.18155240805680534	9450	3
cg12528835	19	50001058	-0.4437923748759948	0.15248670567324385	0.0036100382859531447	3.8077943936916974	0.14898685523228283	9455	3
cg12528981	5	170919715	-0.011244114613980354	0.5725761571966295	0.9843323394803223	0.23398266312199362	0.8895929045118189	9360	3
cg12529006	10	91011183	-1.0292563354770263	0.5409684491301894	0.057090402228751905	0.08664697489732605	0.9576015678699105	9453	3
cg12529027	7	2727683	0.45875777335817974	0.3713886086673514	0.21673748144664218	1.6261081745882247	0.44350150344022454	9443	3
cg12529055	3	137906050	0.22788270270863764	0.6962057477777224	0.7434251747138392	0.42765788372449753	0.8074865003464782	9454	3
cg12529083	12	13197360	-0.3339297454018934	0.829508245306433	0.6872693629795905	0.7351976658150804	0.6923948920265499	9453	3
cg12529089	5	151152282	0.8600700179904013	0.44203045109593947	0.05168769532947196	0.6440221361779273	0.7246901693502491	9359	3
cg12529228	1	160336994	0.042009937668316115	0.26462876090166215	0.8738654804726358	2.0762336024800576	0.354120934523651	9458	3
cg12529273	4	54458246	-0.05322818252004406	0.0794845784085751	0.5030702263606337	0.30068629481729336	0.8604126773817944	9458	3
cg12529301	19	1248485	0.7742101259791954	0.7427909204927414	0.29727314302730035	1.5374022755608492	0.46361484922347035	9446	3
cg12529432	8	23538610	-0.02043406289387091	0.16523544020401873	0.9015794601493013	1.700739906034651	0.42725683775051826	9458	3
cg12529457	2	240428927	-0.6902740089658878	0.49537747568336077	0.16348969352208015	2.2075045443561048	0.3316244012005929	9450	3
cg12529671	12	105151359	0.0578079696146696	0.19534544860681977	0.767285920776007	4.466642676511217	0.10717188427967858	9421	3
cg12529672	2	73429371	-0.0725842978484511	0.3551918256823381	0.8380781337419817	4.3578274664342743e-4	0.9833450422505896	5560	2
cg12529801	16	9184705	-0.30645722423738136	0.5502691856445634	0.5775804634051541	2.4412432813347915	0.2950466968781414	9458	3
cg12529816	12	124118178	0.4595553167647231	0.7152127365603266	0.5205203348333188	1.409347292694823	0.4942698547099266	9371	3
cg12529944	1	3733314	-0.12450514770567649	0.1987690691450316	0.5310651367803068	2.7148782755732888	0.2573188921504158	9451	3
cg12530017	20	37075254	0.18396246226541835	0.7181117116968526	0.7978155026289178	1.0531134369334423	0.5906351956146878	9435	3
cg12530021	19	52004630	-0.219990092866905	0.19914276989397703	0.26929597008074685	3.792748288359177	0.15011191783719516	9457	3
cg12530050	12	115121354	0.3122519359196741	0.2926913239524426	0.28604853059192376	8.17014515863436	0.016821918348308058	9431	3
cg12530103	10	432066	0.2278224267257241	0.42214591509735927	0.5894198276429106	1.5383297992056368	0.4633998922043878	9437	3
cg12530191	3	43122470	0.26294441083956593	0.5862317623459321	0.6537684281063643	2.2588206097314147	0.32322380373867077	9297	3
cg12530270	1	155005172	-0.5042801381344107	0.364195788813679	0.16616250588339362	1.1454854768234897	0.2844961953912665	5561	2
cg12530353	6	8435731	-0.17371416846463975	0.7958111214442178	0.8272065344177045	0.12250592033585453	0.7263323504523301	5548	2
cg12530472	1	227980068	0.10713575762166971	0.20346528755931792	0.5985023306108297	4.790614035955721	0.09114469156760933	9444	3
cg12530481	1	153644079	0.1694266007321907	0.1995036051451532	0.39574731608339636	3.5115075579646895	0.17277695755569836	9434	3
cg12530503	15	89911148	0.15687208296508026	0.16748643793494608	0.34895118642164097	0.43864052660556463	0.8030644848803614	9445	3
cg12530665	13	29236637	-0.08101724088201434	0.17549219103848454	0.6443271383162302	0.8394264719205221	0.6572352642336546	9455	3
cg12530864	4	188953092	-0.31076653575451496	0.27770284289195346	0.26311394019913364	0.2591749722439082	0.6106875271987886	5561	2
cg12530994	10	5136782	-0.23335275127007368	0.23052401558870686	0.3114085475929986	1.1256000998113822	0.5696118870942914	9409	3
cg12531003	19	56152621	-0.8390124742799897	0.5421737568054872	0.1217433530397836	0.33287505467208955	0.8466757093703273	9457	3
cg12531328	13	31192104	0.0932425855675172	0.5736565452601846	0.8708800129666905	0.9403059677128028	0.6249066603388618	9456	3
cg12531542	11	75429059	-0.21886645724101184	0.24971485279694658	0.3807770152796316	0.536524473357942	0.7647072205249478	9456	3
cg12531591	19	2129531	0.21237686095411554	0.22947324032185917	0.3547072951761092	0.7961757117796009	0.671603020789013	9458	3
cg12531601	6	31634349	0.7700831371229443	0.279571476482949	0.005877963784544489	1.6703759689293531	0.4337929274365443	9428	3
cg12531611	6	11212619	0.07035819458000071	0.28141756359210574	0.8025768961233554	1.845489727644793	0.1743088782485357	5557	2
cg12531838	10	531914	-0.006914179731126814	0.17101981906272332	0.9677510197426317	5.459323675201435	0.06524134810905866	9417	3
cg12531953	8	56793075	-0.12983751325891882	0.3544969612829957	0.714172218821115	4.664198781126673	0.0970916995788933	9451	3
cg12531972	7	133811940	0.9678969686962698	0.7284654558077229	0.18395379850356813	2.941993483061924	0.22969642308343172	9459	3
cg12532001	13	50654671	0.690184959226838	0.6671887545735772	0.3009177494053854	1.1930543122353647	0.5507208865725033	9457	3
cg12532095	6	166260964	0.04681354295863605	0.08018298438528286	0.5593320810048154	9.91886785270664	0.007016898790038664	9459	3
cg12532141	12	133393083	0.32794461156329113	0.22294645883977346	0.14130279787045708	0.7273702976683216	0.6951100164920405	9458	3
cg12532266	5	132201652	-0.18208430475100063	0.10418903356558527	0.08052741191371744	0.41682344497436136	0.8118727016420345	9455	3
cg12532343	11	94501369	-0.6885991687191182	0.5716091068228585	0.22833151494725112	1.5280686592743156	0.4657835071965604	9457	3
cg12532398	4	103997887	-1.327630714735171	0.7008072561677723	0.05816787723261458	3.0583492327629807	0.2167144660872705	9454	3
cg12532477	16	75529504	-0.01958660950320469	0.0955573529777395	0.8375937744386394	1.7090015319061411	0.42549555993731986	9455	3
cg12532500	13	33859636	0.19314678813707137	0.20063497422053564	0.33570935960885817	1.4893953776280127	0.4748778391248166	9456	3
cg12532546	7	2062523	0.28701812166736873	0.20413779680831573	0.15972357295179565	6.201993351825138e-4	0.9801316949207284	5543	2
cg12532563	4	83956223	0.4218057403106291	0.4778719660407833	0.3774117771759286	0.024428832763097923	0.9878598768119191	9451	3
cg12532667	4	101440020	-0.041446646590986735	0.11065532041086616	0.7079904836685029	2.667911855423565	0.26343307509701674	9450	3
cg12532791	11	111957842	0.10449595184847914	0.42811256158846894	0.8071648135981386	6.159437681649019	0.045972180332470775	9441	3
cg12532966	5	178854202	0.008279990083952452	0.06258978799070548	0.8947550805941397	4.4608458036630925	0.10748296577990452	9423	3
cg12533010	14	58711667	0.4498458387089779	0.6654777063343095	0.4990569508134369	0.15848416783127586	0.9238162563162919	9452	3
cg12533206	10	1448073	0.6097747074693528	0.23433350098214534	0.009263695601381669	5.635519818185178	0.05973961510248858	9431	3
cg12533335	16	84220778	-0.24969071133678777	0.5733411378017699	0.6631987215572428	0.6815659490028179	0.7112132428671635	9458	3
cg12533363	5	57756026	-0.023801290126981737	0.35389790122894066	0.9463789552155083	0.8452691803228674	0.6553180490291819	9430	3
cg12533428	19	50083956	0.5242981100086425	0.5428810839998672	0.3341594257312176	1.0117050195556536	0.6029913002664642	9427	3
cg12533479	10	127464762	0.24058521335267666	0.18020591480882087	0.1818576091897024	0.5225246353642633	0.7700788878090715	9456	3
cg12533496	17	26859931	0.11653355757727274	0.1841219111318136	0.5267890163583581	2.6174619325214192	0.27016268449711156	9458	3
cg12533565	7	6694373	0.25445376777206075	0.22610202861311574	0.2604222972207786	5.38198923631469	0.0678134573219238	9451	3
cg12533599	20	25371665	0.19136998331908595	1.1923191642652031	0.8724853999884151	0.22519580713964668	0.6351091753973009	5561	2
cg12533658	17	37809838	0.12195374753413775	0.19224356917577173	0.5258387229271211	0.2195417041005452	0.8960394373733039	9459	3
cg12533748	17	67957372	0.2563103255388298	0.22216844470907288	0.24863316924634318	1.2097179601712145	0.5461514394386477	9452	3
cg12533806	5	55848109	0.19755119903412102	0.24448917748143895	0.4190812966261943	6.401712756152233	0.040727311063441116	9452	3
cg12533853	4	25447069	-0.016693729409153743	0.23743307472203729	0.94394756051901485	9.030662490151055	0.010939980711842753	9458	3
cg12533856	9	139084514	-0.16925748684169745	0.10077648179796127	0.09304809701245949	3.0625062701866685	0.21626448881946714	9359	3
cg12534008	19	2252029	5.740022151708252e-4	0.06838579872191045	0.9933029644128738	4.272070575313657	0.11812223655835909	9454	3
cg12534176	17	58574569	0.019002532516080903	0.20085870951434512	0.9246274143689127	4.38793505240044	0.11147359567671294	9437	3
cg12534328	20	30449214	0.0777639923093389	0.5268568441496146	0.8826585717769289	2.3733672453231884	0.305231851390933	9449	3
cg12534390	19	12880420	0.14498876870221283	0.0899062744210494	0.1068171472597129	4.847277131260368	0.0885986582288054	9436	3
cg12534424	7	127992316	-0.15393897219748093	0.1949835381164556	0.42982142127045253	1.376012802731453	0.5025770078358983	9457	3
cg12534466	3	39424767	0.25517344565958167	0.4455383993762656	0.5668271595183516	7.499161610927706	0.023527606433180085	9457	3
cg12534480	22	43582739	-0.39223162846489157	0.5084192338550916	0.4404267170700863	1.5398169755090545	0.463055441615601	9421	3
cg12534645	5	149636295	0.07530058457827017	0.11276226367695333	0.504272901798319	0.5270901092784894	0.7683230051435792	9459	3
cg12534759	11	55135337	-0.0061769013978463985	0.05608700491081765	0.91230571711364306	3.2720186203206376	0.19475570315632498	9371	3
cg12534777	6	3064469	0.3043917434032646	0.4587048994007548	0.5069530953971382	0.7636023954441505	0.6826307482644361	9456	3
cg12535090	11	20071677	0.2379657378933197	0.15972070626415522	0.13625405897017842	0.39267629836529255	0.821734318904049	9458	3
cg12535109	2	216708370	-0.357726810712967	0.17041497500813158	0.03580356834566323	1.5236222969851605	0.46682018023620986	9457	3
cg12535280	11	12399498	-0.014921479706115832	0.1337996364226956	0.9112031519304689	4.808474448498254	0.09033437420709824	9429	3
cg12535380	12	109491236	0.26973675523681606	0.2566321874290977	0.2932293725597154	0.5894017935870898	0.7447543125582617	9452	3
cg12535402	5	139525150	-0.049156796264542175	0.07554033388000705	0.5152170776745779	4.554600655847294	0.10256071360328411	9448	3
cg12535476	6	55691833	0.07143428982645184	0.10272440171187644	0.4868062409477485	1.2975010005242877	0.5226984805138924	9428	3
cg12535596	1	182360697	-0.2847560154557035	0.520780663300856	0.5845251823096547	0.1423331217404645	0.9313067599440855	9458	3
cg12535642	2	120020901	-0.24438436994716625	0.10377911201331891	0.018530122503122616	6.509044636800578	0.03859925441388788	9455	3
cg12535715	8	38831693	0.07919562491135332	0.13449484307155926	0.555970198795305	2.652663342018347	0.26544923257010383	9360	3
cg12535744	11	95930450	-0.31872891615404997	0.279224294402094	0.2536702769567692	0.11650169124668625	0.9434132666639251	9457	3
cg12535894	19	18043646	0.043525094114404805	0.29826869480084856	0.8839799741729282	0.73771124291482	0.6915252446501636	9355	3
cg12536028	4	187148688	-0.002905644205295533	0.11703260095969899	0.9801924380455621	0.23371628450574544	0.8897113966660519	9443	3
cg12536279	11	711129	0.11887737358872426	0.12580402268383756	0.3446890201528882	9.162394448288975	0.01024262623343218	9447	3
cg12536292	12	133243691	0.383099432179367	0.27879730435136	0.1694061233201124	2.3312956467416006	0.3117206566812583	9458	3
cg12536451	10	99496852	0.20766113781009032	0.6920494709193938	0.7641261281807972	1.937313495699007	0.3795925843574831	9455	3
cg12536471	1	902653	0.18154422987495963	0.28836085650143867	0.5289739471471205	1.1866485085384393	0.5524876193435754	9453	3
cg12536502	19	46142673	0.1990275976668111	0.41595934947233243	0.6323096868218883	1.980438303105321	0.3714952683355557	9443	3
cg12536526	7	99156782	0.4331848156434012	0.7915161654957709	0.584183042051352	0.6202676270287683	0.7333488176757411	9456	3
cg12536527	7	81637024	0.24327200000000002	0.48631	0.616905682763865	0	NA	1087	1
cg12536747	7	1949824	-0.16111052480140725	0.215112727853649	0.4538821662372855	2.6150560151232862	0.27048787460450935	9454	3
cg12536786	12	52200989	0.0880391554644589	0.1260906753389541	0.48503900513208104	1.0307688037868272	0.5972709583974771	9440	3
cg12536809	17	72852514	-0.11910763635710583	0.37052098403031786	0.7478619004112672	3.087057381349695	0.21362594996504375	9451	3
cg12536880	15	91839164	0.1567854940563068	0.2652608825416966	0.554479217524666	0.33271762653091486	0.8467423572849092	9458	3
cg12536891	11	72044829	-0.09397478847141992	0.14029581756628362	0.5029641629939725	0.17985344277334406	0.9139981593350154	9446	3
cg12536936	19	40338074	0.09440931735491166	0.10162815732133448	0.3529056126926262	0.9442763994605877	0.6236673163068083	9459	3
cg12537003	17	2886453	0.6926149806448438	0.266702456948631	0.009405352488253714	2.9331299446180346	0.0867791027144331	5562	2
cg12537162	17	45330878	0.1448751852857493	0.08559784814133473	0.09054883887563782	2.694883099462852	0.25990436313471216	9458	3
cg12537168	19	37464198	0.4351764602052798	0.5081795445288245	0.3918075777190322	0.6603386666326394	0.718802005998509	9457	3
cg12537286	10	852579	0.09710857601861067	0.2007380907768866	0.6285579129378308	2.110837060541244	0.3480467287271282	9437	3
cg12537302	10	327533	-0.1503047010472688	0.21854741497412647	0.4916139267864977	0.4559775448222774	0.7961331984415051	9444	3
cg12537329	13	113677777	0.09344182563652048	0.06881317994200228	0.1744935330465391	1.489631645643143	0.47482174321605936	9455	3
cg12537337	6	26442290	-0.04556066978052991	0.046083286210327694	0.3228298590738014	1.6979044635195275	0.42786299843375025	9439	3
cg12537382	4	1404446	0.002046124579922568	0.9456849618465785	0.9982736640594988	1.0459174344698816	0.3064492155401173	5560	2
cg12537394	7	155411902	-0.07074684898268575	0.21820287989905832	0.7457676260030393	2.0886036000310915	0.3519374563427731	9457	3
cg12537405	10	134898881	0.03905859205542096	0.03376143067021414	0.24731330451001046	3.4460040193454526	0.1785293956742128	9459	3
cg12537619	11	3187923	1.0665876826147484e-4	0.19304026110239678	0.99955915217036	2.2372410205849205	0.3267302048382009	9448	3
cg12537665	17	48279080	-0.21410248120554545	0.31507030156173327	0.49679655899655606	2.0102830970895953	0.3659928253854883	9459	3
cg12537688	10	90346479	0.014463306312626704	0.11781969365482144	0.9022987582493298	0.0027392251964314745	0.9582596876283086	5512	2
cg12537728	11	13309596	0.3531165832363383	0.23490783949020283	0.1327840548087086	0.10528075525712902	0.9487211324849248	9436	3
cg12537781	12	31432493	-0.2196426395422926	0.2098018545760833	0.2951433318731851	0.21616975959296772	0.897551409216155	9444	3
cg12537925	17	47271185	-0.12739087454662976	0.3465331988592316	0.7131601721671863	0.755189423733087	0.6855082727415335	9403	3
cg12538248	8	61194072	-0.06535406673058701	0.5282409727126687	0.9015368353328522	2.2277938082995554	0.3282772004633553	9457	3
cg12538369	19	40932019	-0.39900524284689903	0.4446602124109702	0.36954489893144377	3.346147656008061	0.18766931494474356	9446	3
cg12538400	22	29702801	0.48510584396091216	0.8520657808899434	0.5691328222494603	1.324103147835602	0.5157920627331669	9411	3
cg12538435	7	150801757	0.024549432307259922	0.2091456197204259	0.9065592373215745	0.03653819940397768	0.9818967686754219	9450	3
cg12538522	7	1897374	0.156668285026495	0.20153126738790236	0.43692902345269696	2.9179405681380013	0.23247553528566609	9458	3
cg12538674	7	27145972	-0.15432706379463826	0.19707660839201716	0.43357920151450247	3.0617019202768274	0.21635148247267075	9453	3
cg12538681	11	34196039	0.5035894917710941	0.6384514091508406	0.4302481186754059	1.4509092413066957	0.48410443504589384	9458	3
cg12538880	7	5462602	-0.27619638840750804	0.4398687734826208	0.5300653022892874	2.730284911567355	0.25534429812492376	9456	3
cg12538950	11	74022910	-0.10195051621812311	0.12195412466741827	0.40316935103772494	0.01705111882363128	0.9915106801093027	9457	3
cg12539053	6	167178830	1.0012031833736728	0.7355590110664031	0.17346756479431202	7.599731050309565	0.022373780364528167	9373	3
cg12539081	11	45793643	0.2902334537313594	0.6751851534710462	0.6672992471216711	0.24253211423151605	0.885798255309914	9450	3
cg12539128	2	71222296	0.5551632996127218	0.7661648349559839	0.4686972505173407	2.638568873139073	0.2673265226260195	9408	3
cg12539171	1	19922782	-0.0019417541931745	0.23479240891288117	0.993401498632585	5.1436247509014645	0.07639695990270941	9455	3
cg12539193	15	101455692	-0.025366019766193102	0.12530143867032145	0.8395727819138076	0.9263220551166422	0.6292912911089228	9366	3
cg12539349	7	98649911	-0.27818262747792327	0.24029502015589754	0.24699823583689343	0.46951480013251773	0.7907626653307707	9454	3
cg12539350	2	2590640	0.19197469702944583	0.18291574651071707	0.2939364341026638	0.067086602509669	0.967013037446853	9458	3
cg12539415	2	177016167	0.10573348137439413	0.10752223841498772	0.3254283998437634	0.08215275444007253	0.9597558236666444	9458	3
cg12539671	10	65281877	0.2550107764856116	0.40705624005665386	0.5310030777061435	5.538517509391884	0.06270846987781543	9360	3
cg12539796	5	7850203	-0.19415526951597373	0.3776875432379718	0.6072078005627095	1.1722510110383146	0.55647918881806	9386	3
cg12539917	22	48896415	0.0038632647172595867	0.1798844471297862	0.9828656541282146	0.8513204437058508	0.6533382944863719	9459	3
cg12539975	9	133539583	-0.13195828277278948	0.32235336998566627	0.6822761560460926	0.14992371689633477	0.9277788725796631	9433	3
cg12540260	21	45209820	0.13220868255896498	0.5170200101621101	0.7981725388868373	1.7811052519927797	0.41042887640246584	9451	3
cg12540453	11	82783067	-1.0601802987664422	0.8589317732891661	0.2170907842358006	4.7280318836971915	0.09404179744711334	9441	3
cg12540729	5	114701205	0.20115462928904848	0.1862070375461537	0.2800201649610501	1.112139315654482	0.5734585286092959	9456	3
cg12540815	19	45394385	0.11646305028117952	0.549762920513844	0.8322300543270225	3.078523783475192	0.2145393963014352	9459	3
cg12540903	19	18263360	0.2510434861573939	0.41102805902436396	0.5413520524266833	0.052492188078756316	0.8187820711901105	5553	2
cg12541049	11	71951122	-0.03944805973701929	0.9093496630570774	0.9653982071916508	3.392185131403508	0.06550608282646846	5562	2
cg12541127	2	179641543	0.10194546639944654	0.2011402140316815	0.6122686215506499	0.02247927165244596	0.9888232928945677	9450	3
cg12541239	12	106633047	-0.48629850744560843	0.23348479001346942	0.037270868774596996	3.1222386894287375	0.20990098809422958	9452	3
cg12541454	4	174437915	0.2459963072158447	0.14351127687228027	0.08650572043754494	1.8043153340553033	0.40569336350904434	9459	3
cg12541478	12	52444020	0.1141198154775307	0.1719571725404621	0.5069127174750728	0.9294891489753832	0.6282955674128832	9455	3
cg12541534	10	34151199	-0.0035323797205177882	0.044402586396911935	0.9365924052934704	0.47299951741859314	0.7893860727734666	9457	3
cg12541591	3	30648096	0.7952149608407352	0.5179772375367454	0.12472697835115476	0.3842663018435006	0.8251969854370932	9454	3
cg12541626	19	47217900	-0.22221902122114817	0.5070901813971381	0.6612240074193102	1.7018144307872611	0.42702735037956113	9456	3
cg12541721	19	40199676	-0.02725100185337918	0.13690417791387652	0.8422223457578513	1.8573284061892141	0.3950811061653398	9457	3
cg12541836	15	66649861	0.11792453952720579	0.3282992113978095	0.7194467006631491	0.2211921710053177	0.8953003006770366	9459	3
cg12542080	5	178950795	0.12424890696305356	0.12388403583432019	0.31588727176853687	1.4983341749555152	0.47276015665394006	9457	3
cg12542094	19	2334761	-0.36296367459304907	0.780916271261808	0.6420803814993621	3.2533695802732163	0.19658019966779242	9443	3
cg12542238	2	170550800	0.08123516882407532	0.6170698613917794	0.8952637996562027	0.5928589589774425	0.743468055162831	9457	3
cg12542255	19	45976195	0.053116499663365506	0.05367696029019717	0.3223898958672113	0.007594204053053333	0.9962100978496025	9449	3
cg12542281	13	33113069	-0.18907162637017508	0.37061910213094246	0.6099458274240817	0.21794951138663016	0.8967530551216428	9445	3
cg12542490	13	113802886	0.1642609607749686	0.31523720580591225	0.6023173237909348	0.008370029906797648	0.9271049461081029	5560	2
cg12542584	19	5536532	-0.023856906164009723	0.30531749937955965	0.9377182606826203	1.0534162508308875	0.5905457761114494	9457	3
cg12542604	6	34856704	0.20431426384845333	0.3675981224673386	0.5783415829587284	6.115800771449	0.04698624471597835	9453	3
cg12542656	2	43269469	0.01915477960952883	0.2006583774749021	0.9239497340298553	1.346584282508524	0.5100267308253489	9457	3
cg12542670	6	150379047	-0.010126710466271586	0.10250373707390756	0.921302171262752	0.7760230323470049	0.678404530594839	9455	3
cg12542933	2	85804724	0.35388159123852475	0.610720625355268	0.5622860996817187	2.0463501537654514	0.35945183919156815	9456	3
cg12543219	10	135016451	-0.13456867062090988	0.19588261321888567	0.4920913651446613	0.09279465433234556	0.7606539479955394	5562	2
cg12543245	7	116080203	0.09256597521497728	0.12122443988547478	0.4451106015106732	0.54299117228987	0.7622386478715307	9338	3
cg12543649	1	155176868	-0.07642095536063116	0.7208481074230472	0.9155701832379478	3.5223880331324007	0.1718395619967981	9444	3
cg12543753	12	6647682	-0.29345770968588814	0.2045694662675581	0.15142571159888196	2.088531061347769	0.3519502211141042	9445	3
cg12543821	10	18964622	-0.01284623994680774	0.13601219915821666	0.9247523546711539	3.2571998588829163	0.19620408147517956	9402	3
cg12543918	5	38403957	0.5054481070033808	0.1491575169266891	7.022817879826261e-4	7.492308192985076	0.023608366985646622	9456	3
cg12543949	4	159094034	0.022725943022509864	0.3034311667834917	0.9402970334341597	0.7278652944574415	0.6949379991668002	9457	3
cg12544020	12	15941292	0.255953612195963	0.26160143358248095	0.32787129408770366	7.844167707652071	0.0197997918527152	9393	3
cg12544191	5	172671754	0.04405750334254817	0.1979064947148959	0.8238330017999204	0.3840306349644288	0.8252942269652214	9443	3
cg12544243	19	1005641	0.19819590850511615	0.10573076028125707	0.06085685577923603	1.485233832423681	0.4758669806542569	9455	3
cg12544293	11	68703791	0.2752605182133842	0.22261115876106213	0.21626972795484953	0.10762334112895208	0.9476105526584176	9458	3
cg12544392	19	42544587	0.7352466213463668	0.2783008438994514	0.008243922559623487	3.4177840610711216	0.18106629744860725	9458	3
cg12544411	15	65667479	0.08604980384423591	0.22189111597813513	0.6981626144241919	0.3620661573814108	0.8344077571231601	9457	3
cg12544557	17	39019545	0.14850289664143998	0.07186591188366213	0.038791807271027	0.6551899529330405	0.7206548427745465	9457	3
cg12544647	4	741796	-0.21634952730490264	0.24726757424653284	0.38159503112840726	1.1721921325523643	0.5564955713852543	9458	3
cg12544663	2	720852	0.008049740144081111	0.6978378675847587	0.9907963995036763	2.9485756697377985	0.22894171330703933	9303	3
cg12544678	2	191217424	-0.041500766901477804	0.12891074747296088	0.7475026107818583	0.8247701187282215	0.6620692909828954	9392	3
cg12544957	13	60587190	0.35429217502748905	0.2267468032584397	0.11816993968177916	2.433875030899631	0.2961356906173999	9459	3
cg12544974	5	121648479	0.16253685844610194	0.4790278940675517	0.7343795064549563	0.00949493345256352	0.92237543261308	5560	2
cg12545295	12	48551391	-0.32442332788499406	0.5323760281721329	0.5422675827214175	4.153931677055933	0.12530984627943226	9446	3
cg12545570	21	27108482	-0.08890179173805485	0.6304514503852294	0.8878597459231161	3.355341834410179	0.1868085623577252	9457	3
cg12545687	13	53423262	0.24660661427570454	0.12751330447048345	0.0531170972557084	1.030574231158609	0.5973290675141092	9457	3
cg12545721	8	114450579	-0.06492302957407149	0.29326330629393027	0.8247955049761047	10.954747637660686	0.00418029350321508	9428	3
cg12545852	19	39279266	-0.06234640372988134	0.17617319923665795	0.7234193210781017	2.048474585253716	0.3590702265021062	9458	3
cg12545882	2	122343687	-0.10361129090864075	0.17878152231412608	0.5622239310321211	0.27663876226802725	0.8708205236809713	9449	3
cg12545931	7	99141212	0.07353409357557754	0.31585348792438556	0.8159083498313733	1.1095094890863406	0.5742130728178124	9454	3
cg12545949	6	71571446	0.09054923897731523	0.1647598680661291	0.5826053532320096	0.9847914628126325	0.6111604625818664	9455	3
cg12545958	2	161350506	0.26129032191158774	0.5935925116177243	0.6598033642121566	0.19119071263697412	0.9088316946770862	9348	3
cg12545986	12	102933997	0.013415385131258275	0.07689675795253982	0.8615042017370691	0.193857723019923	0.9076205705936562	9441	3
cg12545993	8	119964636	0.026086516626270106	0.20111375028066064	0.8967956656794276	2.899745883955612	0.2346000940241695	9414	3
cg12546081	15	79602873	6.857889282152872e-4	0.0819855643593926	0.9933259712098891	0.058424769790905565	0.8090032041957357	4818	2
cg12546181	19	48902029	0.060355088712881366	0.2917836394897465	0.8361279619978608	7.077231090714024	0.029053522535555276	9452	3
cg12546474	2	149643009	0.32172408846307765	0.22340272724273844	0.14983680337126545	1.3446525193272252	0.510519594240925	9457	3
cg12546480	19	757897	-0.26789881134266874	0.1596231251590329	0.09328448934027851	3.3706361859634404	0.18538545276459734	9458	3
cg12546562	2	219262936	-0.42108573070600663	0.5567852817915729	0.44948116681618133	0.9687966794950027	0.6160677487571776	9429	3
cg12546695	6	29425610	-0.09529290577116138	0.07837078670701411	0.22401394600068883	3.2039395620778715	0.20149921748764685	9420	3
cg12546785	17	17615189	-0.24173354450298612	0.24949662234832665	0.3326025512177943	0.11632529002843299	0.9434964799583807	9454	3
cg12546793	1	158302740	0.17096807925556856	0.09385268180646836	0.06850593902686945	4.500072314863199	0.10539541366550813	9420	3
cg12547038	17	26662754	-0.030251666443568075	0.5550558112325445	0.9565351942058711	1.171499127919509	0.5566884318011818	9454	3
cg12547063	19	3879687	0.01667174375797459	0.1329969081258097	0.9002430097954807	0.04563682081127757	0.9774399605847732	9459	3
cg12547085	7	150689873	0.06465133452913317	0.10230396070160462	0.527417336123261	1.6115929078632862	0.4467319833874432	9455	3
cg12547125	7	155280663	0.0831991493079311	0.20395799142189167	0.6833302295239031	1.4476560815747221	0.48489251033291697	9454	3
cg12547218	2	240153820	0.0375551448841275	0.07575443920273123	0.6200719079386137	0.9257936882815361	0.33595832312735663	5557	2
cg12547474	10	90967157	-0.8510425902586215	0.9158285427206889	0.352754496074981	0.4577518732476811	0.7954272107691073	9440	3
cg12547516	1	53372233	0.2716822934934371	0.26215213976806184	0.30003724489764116	2.02946358929445	0.3624996411397438	9457	3
cg12547531	7	30960786	-0.06650035337706561	0.18420360455119322	0.7180878723142917	0.8524523487848138	0.6529686406326023	9457	3
cg12547658	10	15139360	-0.24145270593594417	0.41164611228866693	0.5575032319315172	0.12573146263904245	0.9390695528544418	9441	3
cg12547667	10	1132739	3.4227525509130085e-4	0.23526017512093375	0.9988391743519733	1.3597142270530531	0.2435870146683894	5561	2
cg12547807	1	9473751	0.48711139874396453	0.18234793246657952	0.0075551458894926905	3.629986330484239	0.162839021351678	9459	3
cg12547839	17	74416551	-0.0028600851043245634	0.2263048085071642	0.9899164449267619	1.0290768408602695	0.5977764523459435	9453	3
cg12547930	20	44168753	-0.08054481037590365	0.16313981269940558	0.6215064408391726	0.4771085080625491	0.7877659476193664	9458	3
cg12547939	13	104949913	0.04401208870618124	0.18787810991360887	0.8147841179286096	0.1064533144625915	0.9481650796534129	9456	3
cg12547943	1	18700971	-0.04707398914616931	0.15490462017940018	0.7612115779501747	1.9499455862720114	0.3772026159238227	9449	3
cg12547959	5	14326153	0.10184675959760817	0.1159113400128275	0.37958517763141825	0.23281824280115207	0.8901109853407909	9457	3
cg12548022	2	231913910	-0.08001567616336215	0.25297506655320107	0.7517758233547704	3.221324139233965	0.199755318358374	9456	3
cg12548057	7	73389660	-0.5040697922851984	0.6853290973341015	0.46202594250298246	7.187626457270886	0.02749329207428665	9374	3
cg12548064	8	101571911	-0.947721186339954	0.6000305545243046	0.1142317583991771	3.2342220764717626	0.19847124749545889	9457	3
cg12548088	19	12777567	0.37212505983923044	0.2508714238959086	0.13798680772694044	2.0470643602616962	0.3593235006886612	9444	3
cg12548176	12	55640113	-0.05387410631645214	0.09372575368126312	0.565422647385124	3.081697163908728	0.21419925865810838	9457	3
cg12548227	7	6144298	0.2268775157598778	0.7422933415316568	0.7598757055037362	0.11797885159142775	0.7312370107770411	5560	2
cg12548341	10	104420963	0.3371837354166048	0.47175036078737426	0.47476331969673496	1.1317498429989856	0.5678630937185898	9453	3
cg12548454	9	80911457	0.010481021031320016	0.26573599260289443	0.9685384087836167	5.940207380383685	0.0512979909576169	9456	3
cg12548629	7	92463334	-0.952153808870562	0.9815003011598078	0.33199646279560124	0.4034749544411375	0.817309462132603	9279	3
cg12548634	1	44884109	0.29999778939170463	0.24913946491556335	0.2285370320622086	0.7656968711785992	0.6819162456878992	9455	3
cg12548638	1	38226812	0.03188133455113979	0.06230160501379581	0.6088429731176574	0.033236995882170335	0.9835188275291502	9271	3
cg12548782	18	39535156	0.22705337017820681	0.4479669593620206	0.6122580078621043	1.4883283906608553	0.47513125094825337	9430	3
cg12548824	8	17554892	-0.05779802932716384	0.09968263849472904	0.5620357255949548	1.3425223305353038	0.2465896395335686	5561	2
cg12549211	12	63131795	0.396593067482148	0.26120301108382915	0.12893055356478397	0.5810594957753159	0.7478672815093507	9447	3
cg12549268	1	55008028	-1.3092571515033369	0.8310449754848058	0.1151561234978698	0.747201388218149	0.6882516799173007	9422	3
cg12549300	13	113594776	-0.03510712071181468	0.11592875139279663	0.7620166786411439	2.473812658996887	0.29028086360569494	9455	3
cg12549345	19	2789453	-0.11428720744920483	0.22219866579387818	0.6070094376406998	3.3922231016770112	0.183395262531309	9459	3
cg12549411	21	41032864	-0.017571208981928443	0.05863118739645235	0.7644132571446797	4.266614957568017	0.1184448913135011	9457	3
cg12549451	6	135224345	-0.03880749852700415	0.18677179324916127	0.8354005181941093	3.8499232021971292	0.1458813584325832	9450	3
cg12549512	8	145137100	-0.15110497615742577	0.30292112762917106	0.6179018722225676	1.5861839781609772	0.4524436793649331	9459	3
cg12549554	21	33958055	-0.22041698375061952	0.26565506353145485	0.4067020828709164	7.85186054762693	0.019723779818406142	9456	3
cg12549858	5	101425870	0.022659960138317076	0.09829333104240591	0.8176768043209907	0.33395060807808785	0.5633420347894464	5562	2
cg12549908	10	4230567	0.012726730901905587	0.1165262893772694	0.913029838146811	1.5202165547488646	0.4676157920584417	9453	3
cg12550012	3	106959716	0.2779803842879598	0.6908255310173756	0.6873979882032057	1.7171560719160408	0.42376423159858523	9456	3
cg12550074	7	51698710	0.06946222903864582	0.23980775653180875	0.7720779100097168	0.548637142370475	0.7600898939485342	9458	3
cg12550146	8	668151	-0.1414728472491982	0.278554366360826	0.6115358506409461	5.905145602360848	0.05220521936898436	9459	3
cg12550203	12	122497302	-0.267348639988627	0.2324986751822614	0.2501878719063573	0.22855032742342096	0.8920124726470525	9455	3
cg12550241	1	248859041	0.07764822433035069	0.18325016741643452	0.6717642028753044	0.29081282681873455	0.5897001220313101	5560	2
cg12550317	17	6544367	-0.24435681618090008	0.8296928881859361	0.7683645732407216	0.39210854897955266	0.8219676215942466	9435	3
cg12550344	5	151076195	0.013938214177620204	0.10318100336647267	0.8925446058434827	1.0876951375674888	0.5805103963026829	9452	3
cg12550387	17	48431653	0.028275837234128208	0.21370754749915144	0.894738388857109	0.7368011651272324	0.6918399871371256	9456	3
cg12550399	17	19482275	-0.03494308058070966	0.2539377843263013	0.8905526915653716	4.406673074351991	0.11043407557685814	9458	3
cg12550412	1	227730308	0.13496369202944195	0.5516798160014629	0.8067341481415296	0.5164117906834272	0.7724361747227562	9438	3
cg12550496	6	169284344	0.004441756410011912	0.09745411422981096	0.9636466633579824	0.0554652028175269	0.9726484168476229	9443	3
cg12550541	12	58175385	-0.2020072721097565	0.09450835352706247	0.03256107143701055	1.1627294365548986	0.5591347841869618	9452	3
cg12550574	4	177240810	-0.11447273592289886	0.3859386057523276	0.7667652921508558	2.3710420919835453	0.3055869131735276	9384	3
cg12550597	19	17664484	-0.07938109351071511	0.10894784888301783	0.466236882513558	1.6445119184504922	0.4394391785654746	9459	3
cg12550600	7	1971169	0.14154049053124693	0.23348245005861024	0.5443722008056799	2.9946457073020385	0.223728312555533	9447	3
cg12550726	4	186425721	0.021257715404349696	0.1373613876502019	0.8770124375373218	1.70489911360707	0.4263692360628516	9453	3
cg12550731	1	184355219	-0.11180249761209916	0.161941541165234	0.4899502175920365	1.4327453314800864	0.48852107520400423	9452	3
cg12550767	1	87213417	-0.19576369956318723	0.16948766390346542	0.24807726417248463	1.202636518093359	0.5480886368446759	9458	3
cg12550816	19	47163979	0.06346985973324802	0.3535961976159313	0.8575465777887767	0.9870174323316167	0.6104806286939646	9437	3
cg12550837	6	29697949	0.5488303258649605	0.37499425648923757	0.14331148766632143	0.034053651652315206	0.8535927408532171	5559	2
cg12550866	7	27281315	-0.0587602342094705	0.2570801681155535	0.8192048969908499	0.7067066283521244	0.7023290067415535	9450	3
cg12551029	1	113498106	-0.528749676789891	0.6770211201366694	0.4348058115714459	3.727252262499806	0.15510916319863183	9458	3
cg12551166	16	85645228	-0.07277296932474676	0.6425802966073911	0.9098314301236854	1.20792978362144	0.5466399653970847	9444	3
cg12551394	12	115849206	0.07037421798420208	0.07777737066321432	0.36556281542913976	1.2267658806688058	0.5415158511319196	9453	3
cg12551462	6	153304904	-0.21968667864447036	0.5784842763530764	0.7041216651871334	2.0920737021416254	0.35132735631815726	9358	3
cg12551557	12	32308125	-0.14195466758507372	0.18924969041036985	0.45319933300030085	2.322233170256817	0.31313634222373926	9458	3
cg12551567	20	3777255	-0.33092419130103123	0.3188595599429764	0.2993460322815567	1.5355417954989519	0.4640463229711219	9454	3
cg12551582	12	133464601	0.9389541445956772	0.9888265193349192	0.34233379707934986	0.5486683635919992	0.7600780285736686	9429	3
cg12551635	1	27994779	-0.0857207285153	0.529822962278423	0.8714702301186725	0.7614828225130543	0.6833545745753307	9379	3
cg12551695	8	1026366	0.21214868765941244	0.21279230338331792	0.31877646016940486	2.3290403585364015	0.3120723649050068	9450	3
cg12551739	5	124489922	-0.22775980529607698	0.20926826269339488	0.27643494940423663	1.3973331132108973	0.49724791386291245	9458	3
cg12551746	3	132136984	0.9413049740634917	0.6223204565168199	0.13038821634853207	0.024671668342757646	0.9877399403303736	9445	3
cg12551813	1	200781121	0.3354956130716784	0.1917868119928417	0.08023652502136838	1.56074532645698	0.4582352120683655	9459	3
cg12551957	7	5535006	-0.4628074692582471	0.21213365275436855	0.029133254880546616	4.9487192671237175	0.0842169026716128	9453	3
cg12551983	1	3720588	0.17293093164758844	0.15192194885760804	0.2550002422199434	6.46457688120663	0.03946707730356555	9455	3
cg12552033	12	95611860	0.12317098337752616	0.5773117131862446	0.8310519106898218	1.9862673527056396	0.370414112455981	9441	3
cg12552104	7	28557046	-0.20463535876803945	0.2339092009008145	0.3816557733283737	0.8578029148676991	0.6512240993131212	9458	3
cg12552165	1	183154981	-0.02010311298818813	0.11052404043310388	0.8556697960616065	0.5369300177059193	0.7645521748993777	9456	3
cg12552261	5	112820674	0.1589417839073765	0.2263783305095006	0.4826125104812522	1.3978540756559201	0.49711840698620524	9440	3
cg12552293	17	36997731	-0.040001559888865654	0.0637631647690313	0.5304325230715227	0.35469079277487975	0.8374904683792012	9451	3
cg12552303	1	1691817	0.18368673120439302	0.21343223610872986	0.3894404486020654	4.37655068286109	0.11210993333785434	9459	3
cg12552402	12	72083379	-0.11626741988452963	0.18427662440923487	0.5280800172693088	1.9336662782218175	0.380285444272109	9456	3
cg12552438	12	13288571	0.11562167873514423	0.13003041035366572	0.3739012318066381	1.9866016658505263	0.37035220047719936	9384	3
cg12552626	7	76827460	0.01914085800625142	0.17063574597751657	0.9106856120677402	0.4334139781183285	0.8051658571497865	9456	3
cg12552676	4	106613852	0.1659764891958592	0.20464056398346303	0.41732921346292856	1.8765940158636758	0.3912936382313333	9452	3
cg12552766	13	60971347	-0.26717355040967183	0.6385866305659633	0.6756673884395162	1.381266136305998	0.5012586377188633	9437	3
cg12552771	22	29709320	0.21770688333230648	0.20024064828787178	0.2769368453394257	2.5474396622719517	0.27978891611455764	9451	3
cg12552820	1	2231925	0.8617620839885354	0.6308250900102154	0.17191159382776572	2.1204272759790843	0.34638180211303815	9450	3
cg12552835	19	11032057	0.02932474427660027	0.19784742141463912	0.882169948283049	0.019388039383557817	0.9903528158533678	9457	3
cg12552889	17	72667005	-0.031797760206319615	0.05957157867336759	0.5934978999077996	0.24611216634280159	0.884214071640891	9458	3
cg12552944	7	2353682	0.4247095397084501	0.34776387908738055	0.2219882193121549	0.6813469075453088	0.7112911397254047	9442	3
cg12553181	4	96255377	-0.32295160495111336	0.1828900775972899	0.07742545729617879	1.8867520882331332	0.3893112821744775	9445	3
cg12553198	19	59066243	-0.7435673135003741	0.6608248769496831	0.2604997016134108	0.143968974901433	0.9305453308295485	9443	3
cg12553223	20	55044302	0.4518004732485209	0.4021546075362993	0.2612465518942718	0.7595950711381093	0.6839998808407343	9458	3
cg12553292	10	52382517	-0.22164634358835217	0.6043172649167654	0.7137894756327976	1.5753551253166993	0.4549000462850898	9457	3
cg12553294	5	179634383	-0.029603484056330655	0.23756102470318904	0.9008289626882836	0.7054205378998828	0.7027807812966727	9457	3
cg12553321	6	49755043	0.1849952417002328	0.18428711078319696	0.31545451536050023	3.0862029443757004	0.2137172344179857	9454	3
cg12553490	9	101018580	0.8505181858069205	0.6503124814066444	0.19092053602909484	4.793420235630942	0.09101689614150836	9454	3
cg12553538	17	8191987	-0.19721461119429726	0.7083367145939558	0.7806905068649963	5.656485670832215	0.05911664012414699	9445	3
cg12553554	11	124740545	-0.11058582502196011	0.08799513244612253	0.20885264682725183	0.41305484391547487	0.8134039560222276	9459	3
cg12553645	4	159644541	0.07058038233232707	0.994248324585049	0.9434067598672513	0.7895272433615337	0.6738393014265676	9443	3
cg12553689	15	99408958	0.08396122642470522	0.07475915229396136	0.2613994427438776	1.9691189385545484	0.3736037746306936	9433	3
cg12554051	12	665863	-0.12758689762141834	0.8066725792649178	0.8743272424712895	1.8602414309387394	0.3945060845099089	9381	3
cg12554194	10	85324700	-3.28235173473952e-4	0.1712982141232452	0.9984711246506397	2.4626481961032574	0.2919058097640771	9447	3
cg12554268	7	27338633	0.03697144794305637	0.16858721265261956	0.8264151042112416	0.6819394043355849	0.711080452076265	9459	3
cg12554290	6	24706172	-0.4204380610043777	0.17533022873066226	0.016485847724157354	1.9765215696523175	0.37222350515274816	9457	3
cg12554476	16	20338808	0.04502351613140277	0.09396198013699053	0.6318195560835279	1.6147169746750412	0.44603471782374393	9439	3
cg12554573	3	51976667	-0.4439561880068399	0.17102634361107524	0.009436133593220545	0.6337907951194008	0.7284069442847496	9457	3
cg12554634	19	50159969	0.25302244514767286	0.3010433756890425	0.40063650184538907	0.6829474721141224	0.7107221337403001	9442	3
cg12554678	19	40427233	-0.03688584725378467	0.15077383916334505	0.8067324404726348	1.9565577865723154	0.375957605497286	9456	3
cg12554755	5	43008875	0.20107735844006855	0.5003583515068091	0.6877821326271311	3.885034386911899	0.14334267402696765	9459	3
cg12554819	2	100106981	-0.08114205721388858	0.7626738983898108	0.9152716981699666	0.3375733841055598	0.8446890630606868	9457	3
cg12554857	4	95264019	-0.15922249398508104	0.2308305024147898	0.49033192100212936	1.2189439463875633	0.5436378486583421	9458	3
cg12554925	5	1858828	-0.002409295627695253	0.14316132272183887	0.9865728465678102	1.452304849702904	0.48376674277404325	9459	3
cg12555033	4	56224290	0.18993468273271805	0.24818154616546056	0.44408969660953157	0.2896406786871288	0.8651777175451629	9448	3
cg12555086	10	91002590	0.037054286008665616	0.06327528176587323	0.5581413632991085	11.043606890151286	0.0039986301257694075	9428	3
cg12555233	15	91455366	-0.22064186294509353	0.3041919452317331	0.46824492912234517	0.3615782429200448	0.5476310236895472	5558	2
cg12555306	19	58459142	-0.6099371066258837	1.0436861970191635	0.5589467843078625	2.472315618120585	0.2904982261048958	9438	3
cg12555334	7	56120290	-0.11474542958111211	0.11711998480911315	0.3272216609901832	4.5326676577944305	0.1036916353612589	9456	3
cg12555369	10	105153066	0.11908288458101986	0.15404200976033242	0.43949006673432345	4.899154060002357e-4	0.9997550722966884	9447	3
cg12555646	6	75953675	-0.41009519971036457	0.4226235494017551	0.33186918727001813	3.21839632700996	0.20004795553423838	9442	3
cg12555719	19	54720832	-0.0823197940847314	0.16072365889475052	0.6085235131271154	0.35343283755192617	0.8380173968293642	9455	3
cg12555810	12	119187794	0.09124029170011114	0.05125231674807894	0.07504030703952409	1.5980344989087665	0.44977075945361605	9454	3
cg12555844	22	44568337	0.2444900610786231	0.23363160275134376	0.29534093291357	3.863750648700597	0.14487625360473103	9457	3
cg12555907	18	74845422	0.0553753848897668	0.07965964246431767	0.4869614254861314	1.2656663338120422	0.5310850150378306	9458	3
cg12556134	20	35201610	0.10440177297185335	0.32766184609511256	0.7500096962887906	2.9992287761555714	0.22321621838986422	9454	3
cg12556164	4	173403346	0.014650852006672096	0.26294737041768457	0.9555666100572563	1.1026685613797815	0.5761805107344234	9458	3
cg12556325	7	150026731	0.09242099648412953	0.17222659761421316	0.591527078770529	0.21399517636548923	0.8985278400726414	9447	3
cg12556436	6	83777615	0.22150077632487103	0.8826118025220776	0.8018445809687016	7.79905030042827	0.020251525595577757	9388	3
cg12556555	15	48484060	-0.017682387039125013	0.13578233047097502	0.8963876406083172	3.5823715681122597	0.166762308293456	9457	3
cg12556802	4	152120720	-0.12302229811670994	0.1429095005091023	0.389325848500279	3.8220447387777465	0.14792907110445785	9438	3
cg12556823	6	21023485	0.09889644057354129	0.22104168630795934	0.6545784699934295	3.447881919154639	0.17836184418871293	9455	3
cg12556960	12	50419238	-0.09835108540477452	0.5336795424008213	0.8537870130099827	0.44117038903227773	0.8020493057483452	9427	3
cg12556991	17	41150487	-0.08177446207165173	0.3004007009736243	0.7854544430843937	7.991828586127597	0.018390624301482396	9369	3
cg12557114	6	112375870	-0.03133671674694259	0.5751590489317759	0.9565499005423117	0.25877306087574287	0.8786342810072392	9421	3
cg12557133	6	28971319	0.0819600500865853	0.14976480933134367	0.5842012186945391	0.013711006424625274	0.9931679421426717	9454	3
cg12557168	7	99630979	-0.07747553487834984	0.43953684643270935	0.8600847339551948	4.9515945548926465	0.08409591574541386	9452	3
cg12557235	12	122242600	0.5333836156790077	1.3627947580414297	0.6955093216072971	0.22151554718856822	0.6378875659226004	5558	2
cg12557254	5	149907837	0.04227308855250314	0.2181636230778883	0.8463576892700362	0.8836883159443792	0.6428498106676462	9459	3
cg12557278	6	95927547	-0.0468914054820569	0.10294115223368434	0.6487376151993285	1.5691519008974835	0.45631316015557005	9174	3
cg12557418	8	110552613	0.47587739027990594	0.8862368464059779	0.5912923969282013	3.122040149742538	0.20992182596665324	9457	3
cg12557430	19	38881609	-0.029475586937631113	0.12188510927682716	0.8089111866382735	1.3363559612387546	0.5126417706220523	9401	3
cg12557626	13	113977332	-0.06178332038622098	0.30837174329138084	0.8412042192805829	4.287928510841831	0.11718935244391748	9368	3
cg12557740	20	45867727	0.07904881800241297	0.2628165650102355	0.7635855925940352	0.6703670607140194	0.7152068121449585	9457	3
cg12557867	10	1779033	-0.3295909497627395	0.4202994971185102	0.43293381470285536	0.4670324711487359	0.791744741205271	9457	3
cg12557972	18	74065198	0.12205356006341722	0.26887421667019634	0.6498698758431316	0.0145151436855997	0.9927687007349321	9459	3
cg12558012	19	19281197	-0.22714882908344008	0.24459639182313903	0.3530611967785812	0.32956103395911374	0.8480798227833033	9429	3
cg12558040	19	38893704	-1.312121842481641	0.703448983635138	0.062143656280553294	1.9396761910891074	0.3791444183049819	9436	3
cg12558090	9	130979331	-0.5362713886948022	0.3932366745187572	0.17265036586511529	1.4785000990097148	0.22400934324785834	5560	2
cg12558347	5	131724271	-0.02711392591004648	0.15589668662962483	0.8619264481631081	2.3652045523700336	0.3064801539770393	9440	3
cg12558519	19	18748017	1.0941963256019323	0.7633723140821438	0.15175162127059527	2.6833252145225512	0.2614106837750597	9459	3
cg12558755	7	26332043	-0.021403584356946625	0.22319856495499887	0.9236041152587878	0.14804106437574768	0.9286526263753452	9328	3
cg12558966	4	4866946	0.3003439591322116	0.3071073309939342	0.3280856145225124	1.5844263656388275	0.45284146446556056	9446	3
cg12559031	17	48046365	-0.3542221566060119	0.5038379292620496	0.48202595027066053	0.7113977476497038	0.7006835826377364	9456	3
cg12559119	17	63590575	0.10694152213307846	0.12855399086578098	0.40547655801377425	0.04455859241508802	0.9779670544144271	9431	3
cg12559179	19	5337225	-0.1413486946736717	0.06091168656778937	0.020311072083160027	0.006473528332565141	0.9967684685076851	9454	3
cg12559197	5	76654783	-0.24457598325642887	0.14671816649335717	0.0955187422284119	0.056682966600168944	0.9720563691018491	9440	3
cg12559208	19	54668230	0.012984718016655428	0.09251468851053012	0.8883810571083178	1.1620346106650365	0.5593290685954547	9457	3
cg12559474	5	24622791	0.06141380404421422	0.11278588593904196	0.5860859252881343	2.8881642614509477	0.23596255997266397	9315	3
cg12559670	7	1610220	0.19668313816373126	0.4719091522293359	0.6768380278542945	0.3284822624975007	0.8485373883293672	9438	3
cg12559685	17	40839469	0.0746658971966391	0.18837797354700994	0.6918378898618391	1.2972640040529555	0.5227604230315858	9459	3
cg12559827	2	73316585	-0.3875466194145426	0.21576240670457625	0.07246699995400081	0.8944595704602971	0.6393969674137142	9458	3
cg12559860	20	54919389	0.5344191644679016	0.3972192962159856	0.17849583253738513	3.804714449447574	0.14921646758883075	9459	3
cg12559925	2	235863365	0.320927759135165	0.2601792021911711	0.21739398698395435	0.24595222895376595	0.8842847839132206	9459	3
cg12559939	2	27858050	-0.4596937795426705	0.28517342797963363	0.1069663551957894	0.6102928753222959	0.7370154396717512	9458	3
cg12559997	10	134772029	-0.1465819392676083	0.08749957440323254	0.09388905253379012	8.28283842098971	0.015900269654537988	9458	3
cg12560020	15	93823645	-0.01777266858716193	0.053951543767760145	0.7418389386584763	2.2264060742702183	0.3285050602274697	9450	3
cg12560128	12	113416061	0.288913512346783	0.5232434514167077	0.580839511762248	0.7336090963336256	0.6929450691935835	9455	3
cg12560154	19	11925149	0.19875546979002776	0.44829339703491006	0.657505187182948	5.615494989842831	0.06034075729165265	9459	3
cg12560192	20	61512672	-0.26944296498210846	0.39252290838383946	0.4924364270754422	0.021272007025083056	0.8840403867556409	5561	2
cg12560320	17	26937650	0.09122373884883925	0.26375920404995234	0.7294479863990095	0.14457788650028097	0.9302620640302486	9457	3
cg12560421	7	2656527	0.292924397317118	0.17393482141711447	0.09216149500444362	0.12754276427046166	0.938219468745678	9456	3
cg12560447	7	128354965	0.09800249631189661	0.042047745856041555	0.019766906562836046	1.095816789989561	0.578157824395316	9459	3
cg12560479	4	3376144	0.07347661652142973	0.2714518006236594	0.7866370382373465	0.9424285899134864	0.6242437917806662	9459	3
cg12560527	6	28186878	0.07436835348071952	0.22641332919767704	0.7425617753447714	0.33283483612930237	0.8466927355731412	9422	3
cg12560772	6	100368134	0.13058918371462463	0.09804367120186834	0.18287690127142042	2.1171225838224257	0.34695461783994686	9459	3
cg12560877	11	130318477	-0.04914267422122716	0.28135254522356307	0.8613422231878083	3.802457644642916	0.14938493884313297	9324	3
cg12560907	4	158125973	0.0013442138648795668	0.09492706672997762	0.9887019405165696	0.7882024966446791	0.6742857824799471	9439	3
cg12560931	8	128503464	-0.1357518655332508	0.2018952411281319	0.5013369467395918	0.37995540654947085	0.5376271029721471	5529	2
cg12560987	7	1287065	-0.11453337287704848	0.13955749503092896	0.41182314475560244	3.8940416359545873	0.14269856394892277	9444	3
cg12560992	17	57184187	-0.49242533084550894	0.6091452036532122	0.41886758093508164	0.36726027636434494	0.832243562025886	9410	3
cg12561125	12	58003378	-0.3022849687735182	0.2851122579496652	0.289039338701829	0.15264105521317606	0.9265191839834575	9458	3
cg12561169	4	79358500	0.16777180649265808	0.1199220154973042	0.16181071552350934	0.20025592179965082	0.9047216416333363	9256	3
cg12561217	11	105948695	0.16790602603865515	0.34929401663702225	0.6307289329201162	0.7218519208131298	0.6970306044189702	9426	3
cg12561338	19	12175505	0.24711124039453833	0.5376117917690986	0.6457701609077929	0.053076980438229844	0.9738105609323104	9441	3
cg12561474	17	47590237	0.45754489011704014	0.37013250487394334	0.21639719524997614	5.628314319620406	0.05995523012814857	9449	3
cg12561497	2	241395678	0.06874274708718926	0.12522582320780024	0.5830395912446895	4.500848452817987	0.10535452091022299	9451	3
cg12561748	6	28220091	1.908787620887592	0.7950344645164367	0.016355402489853413	4.6907312250002615	0.09581216560058413	9458	3
cg12561839	6	31620360	-0.8318240395831902	0.9165445554433265	0.3641079315445494	0.1584722148386305	0.6905670239173927	5547	2
cg12561924	15	53076806	-0.11906085677359483	0.2136640485278895	0.5773676125492815	1.5605696222603411	0.45827547076164904	9443	3
cg12561945	8	64615707	-0.08781747628980555	0.05915563699124408	0.13767214132639197	0.21956578400515991	0.8960286491661573	9456	3
cg12562076	6	137808930	-0.34369550596031084	0.22609797725530853	0.12848143150359637	1.0041576396692522	0.6052711013979153	9454	3
cg12562132	11	120386165	0.18195512724848864	0.23677707656924088	0.44221039688964076	4.293628572082687	0.11685583469471766	9456	3
cg12562245	19	18004700	0.03718127160482073	0.22324775768056254	0.8677264027071763	0.7548805399702686	0.6856141521047908	9459	3
cg12562327	10	134859818	0.3056331567956205	0.2008150648052534	0.1280182791196235	0.19857803346323766	0.905480971051392	9454	3
cg12562403	12	3214145	-0.06213513180061424	0.15443351524982762	0.6874321466785938	2.108023617984692	0.348536677996499	9455	3
cg12562418	7	150039392	-0.09934942642452603	0.30024246376646924	0.7407220468471563	0.5265621928343651	0.7685258370863882	9457	3
cg12562479	15	63479057	0.11593655458444743	0.17126413864497703	0.49844028714126776	10.646541697230026	0.004876776412423798	9459	3
cg12562500	19	6361639	-0.19494678981070712	0.5294960672434426	0.7127433483137036	0.30982212177231466	0.8564913496778739	9458	3
cg12562660	2	121689039	-0.21025704522752764	0.18210601162792772	0.24826001666909095	3.515880680351853	0.17239958289191348	9456	3
cg12562828	11	65076843	0.35998815195198575	0.21316221151103257	0.09125793548065882	2.988482717515519	0.22441879351855312	9454	3
cg12562967	19	40006192	0.41224235888078814	0.3478536193741635	0.23597673531477445	0.19771076687575373	0.9058737028919364	9457	3
cg12563178	10	20105641	0.16686503687595153	0.3052326239412075	0.584597547786495	3.1821039349798173	0.20371120141642407	9459	3
cg12563184	11	2922491	0.15249064781231778	0.2466329661961972	0.5363843230956404	3.0829499951851282	0.21406512290954555	9452	3
cg12563239	10	27389666	0.10004606953315187	0.34742057913490826	0.7733711012249196	0.41326005697291895	0.8133204997475039	9382	3
cg12563240	12	31882198	0.2621214994429162	0.39556552680959217	0.5075547344349767	2.142351982449842	0.34260537950193554	9455	3
cg12563269	2	235080594	0.2206739196919856	0.1480682979731014	0.1361316431168223	2.3897660353034555	0.3027393672728473	9458	3
cg12563480	17	46184629	-1.4561282569700296	0.7055792210070534	0.039042886144026956	0.5881538941253817	0.7452191468126582	9456	3
cg12563520	7	94034808	-0.10489717000227695	0.19728635227060312	0.5949337340014265	0.4479928471926843	0.5032896635397214	5501	2
cg12563644	5	87956996	-0.6133093575867544	0.45887690077030213	0.18137139430672264	0.3314698126663965	0.5647948881988494	5552	2
cg12563839	14	91580507	1.0080159001995344	0.5992620365654414	0.09255034706138544	0.7220539898519499	0.6969601838243541	9453	3
cg12563847	17	17529499	0.120086683162628	0.19808185898719435	0.5443502429204045	5.662597923963481	0.0589362479808072	9459	3
cg12563935	17	63163128	-0.6152108533955671	0.4426592022015221	0.16458749495147001	0.044987793535688936	0.9777572046543376	9379	3
cg12564012	7	3989045	0.0479517242789837	0.07746707840769661	0.5359197371299194	1.5236868228609683	0.4668051194886758	9456	3
cg12564026	5	107006542	0.27687999454750595	0.7040779629110493	0.6941334426529233	0.9037599658998421	0.6364305476585784	9456	3
cg12564034	17	1492127	-0.059735672082160546	0.10505271945489565	0.5696102062683712	0.9203368255989341	0.6311773382129341	9457	3
cg12564108	17	80624966	-0.11545328587589561	0.13732797485075257	0.4005092576287492	7.986132842874641	0.018443073086879435	9452	3
cg12564151	8	142190640	-0.476437430582761	0.26035122676627304	0.06725299121750067	1.864639279568105	0.3936395485610348	9458	3
cg12564175	8	27630986	-0.12052657344092575	0.16813299819278102	0.47346506454621323	1.5901137304024944	0.4515555563949031	9455	3
cg12564187	17	38854966	-0.005012617618484094	0.1604890919805609	0.9750834154140243	0.4051417222729891	0.81662861331616	9459	3
cg12564285	5	131593104	0.05409900692554016	0.11427536231422955	0.6359212732611984	1.2347984600910134	0.5393453282326622	9434	3
cg12564291	17	33307470	0.37109629678598094	0.6257497083421899	0.5531525759215294	0.42646776484391913	0.807967145803541	9448	3
cg12564437	12	96464899	0.10532994631685157	0.17725176072808924	0.5523521307652441	1.674789146979347	0.43283678002389453	9457	3
cg12564453	16	56995840	-0.21825091806099917	0.10727953871544624	0.04190994418698835	0.953962470607672	0.620654175571195	9457	3
cg12564567	11	116371188	-0.006874806680369994	0.03884144244863323	0.8595109909016662	3.352984502991747	0.18702887701752546	9443	3
cg12564648	8	91993547	0.12089480396313537	0.17608767885402174	0.4923598734449018	3.5024383918685613	0.17356220806479472	9417	3
cg12564650	5	179050814	-0.06249555585281755	0.34115618625434	0.85465088590359	3.44190595011489	0.17889558362356517	9376	3
cg12564698	11	68458524	0.06731616398191033	0.08489368448533674	0.4278088976788449	0.3223179804869116	0.8511567347323805	9291	3
cg12564913	3	52521930	0.464732165761423	0.2677440729938942	0.08261109352444791	1.0550337083403483	0.590068377830202	9458	3
cg12564962	21	38377938	-0.18046534883788268	0.18576118220505197	0.33130374650085986	0.38302982217925435	0.825707312818941	9457	3
cg12565057	7	100482617	-0.00358662824651251	0.16166500876492845	0.9822999387011034	0.732198617528827	0.6934339337230795	9411	3
cg12565126	2	24233931	-0.10236550913137077	0.10690360134662306	0.33828988422178774	0.012682179641484687	0.9103356466319851	5548	2
cg12565179	2	71454252	0.432719970868803	0.7770011952823	0.5775887150848271	0.662221886160934	0.4157766281330985	5560	2
cg12565215	6	21602408	0.3052827885428344	0.3164121668304128	0.33463180740254134	7.409468859372525	0.024606751322656484	9450	3
cg12565250	10	72165370	0.15689968477240154	0.27833193239504533	0.5729485976403224	1.0440715681395139	0.5933114636443773	9347	3
cg12565330	1	171711323	0.4448152296126236	1.0667011356079101	0.6766778207067509	0.15215505689652456	0.6964843573461943	5561	2
cg12565335	2	1990242	-0.20423609604359028	0.17845853748579052	0.25243886762006174	1.3048388990169006	0.5207842400905736	9452	3
cg12565355	19	36234725	0.727385081850198	0.24605387061879755	0.0031145247389965437	0.25921236986449536	0.8784413062331671	9447	3
cg12565371	10	134019250	-0.23590521568923253	0.1469895938361019	0.10851339292826079	0.8625120862245372	0.649692540176631	9453	3
cg12565502	2	228881689	-0.23415305558266103	0.2848071180890652	0.41099376252228287	0.00448982815293765	0.9465767833625566	5562	2
cg12565534	6	33179767	0.24213606297540324	0.2538412945128647	0.3401405412915305	1.5392700960698416	0.4631820766784577	9372	3
cg12565579	12	117448178	0.05212822772020127	0.2589468089886833	0.8404572538475757	0.07662688338908422	0.9624112338019097	9456	3
cg12565580	13	26483520	-0.05997701761452849	0.14324061436162674	0.6754243105644715	0.7178213304489588	0.396859483403207	4867	2
cg12565585	8	105235943	-0.28783245526818374	0.32983311397541093	0.38284794685820406	1.0452744959193228	0.5929547155198409	9451	3
cg12565635	7	16845331	-0.009012143844765015	0.11751465753792954	0.9388705339280264	0.9125968294677077	0.6336247259292214	9423	3
cg12565636	8	39797497	0.6677744702051347	0.2710749670785945	0.013761439015080793	2.171532900223771	0.337642900257244	9315	3
cg12565637	2	219925248	0.15041971461609807	0.37147681183626385	0.6855336967741639	3.5730195723467126	0.16754391446421424	9326	3
cg12565679	5	135283016	0.053365947353998675	0.24928341661680573	0.83048669424519	1.0766901356149048	0.2994391769635952	5551	2
cg12565681	17	74497418	0.5616916666944903	0.40107774557712833	0.16137686176163096	4.992052064698721	0.0824118507728174	9456	3
cg12565788	2	241644240	0.1511909171561752	0.14626738839139788	0.30129460038936445	0.43203809887519956	0.8057199532153168	9453	3
cg12565914	11	47270322	0.056817667434969375	0.4270647299158961	0.8941599392707652	1.4008150475038037	0.49638297471502146	9457	3
cg12565985	2	220291396	-0.13613084729768904	0.15162119224571527	0.3692734020121134	1.3984318261223974	0.49697482253043485	9401	3
cg12566078	10	66684059	-0.05760022950422693	0.05191148648142284	0.2671777087936938	1.9823974756244824	0.3711315348584393	9457	3
cg12566138	4	101111642	0.2282706860124612	0.5800945400604106	0.6939457883360156	0.3872244379281966	0.8239773651203495	9455	3
cg12566152	10	102998073	0.2503539324255671	0.1705126488938458	0.14203834048412112	0.7872964428066653	0.6745913212939424	9447	3
cg12566415	19	49519613	0.2144130216286238	0.2295084625527175	0.35018676787535963	0.40446234081806354	0.8169060616045217	9457	3
cg12566645	4	74483141	-0.025691724299324203	0.1388453726987877	0.8531989241714073	2.909725588663683	0.23343238995105636	9444	3
cg12566747	19	13134817	0.02248917719161547	0.15875785488016536	0.8873508630300898	0.36274369518923333	0.8341251335965985	9416	3
cg12566756	12	106975149	-0.10022747774108327	0.11663781185186566	0.3901721584018869	4.7047712177685135	0.09514191985834933	9447	3
cg12566762	7	7034818	-0.106639115467146	0.16264741467271926	0.5120519659424793	2.825656682974338	0.24345373817089003	9450	3
cg12566780	7	92157604	0.007458216364459136	0.3699811737324328	0.9839170392765157	0.7876784015144483	0.6744625005807007	9393	3
cg12566821	9	139403313	0.08845796468808868	0.20377494969754587	0.6642184659234395	5.304310377896551	0.07049911031081639	9445	3
cg12566890	5	7494531	-0.11822742316953493	0.18928693164398652	0.5322377618925378	0.4587908096280447	0.7950141189388298	9452	3
cg12567282	8	124413003	-0.07092819113723062	0.21384996287017513	0.7401364292474217	0.3416956918277278	0.8429498219744267	9454	3
cg12567315	7	16793634	0.03298312241331716	0.4296444747906007	0.9388077831675447	4.512302382446649	0.10475288369789267	9436	3
cg12567521	2	55384477	0.02993307111891075	0.14345586822287973	0.8347160101016	5.890793916691667	0.0525811831334826	9455	3
cg12567545	16	604948	0.27427982966571574	0.16323011608805263	0.09289387929882836	0.6221480091975158	0.7326596536793148	9456	3
cg12567615	8	11609706	0.224461309196241	0.2877203698878829	0.43531023377960054	0.2109549049372597	0.646019986715848	5535	2
cg12567635	6	158439869	0.06572810432883631	0.163779199254857	0.688183479371677	3.872186373570982	0.14426647238756385	9450	3
cg12568161	6	33284107	-0.009750360498873602	0.2542695240292512	0.9694113718780751	4.709995176751722	0.09489373538237006	9454	3
cg12568362	19	47220607	0.26048714468976625	0.6299438857322756	0.6792341037813647	1.7554112729900901	0.41573566702221376	9456	3
cg12568368	13	41561455	-0.17013845323739593	0.145458221606985	0.24213286777379625	1.057740081059289	0.5892704453476019	9459	3
cg12568407	8	143379015	0.2633096806455545	0.2825344154242202	0.3513591973535896	1.5724231740644614	0.45556740771354	9449	3
cg12568520	5	66145546	0.2606870010563397	0.14758965436193316	0.07734621946409956	0.8051058271708504	0.6686109593870228	9454	3
cg12568595	6	32125637	-0.2646479539356412	0.2895726665710093	0.3607557941320423	4.42967620600943	0.10917118730501446	9450	3
cg12568633	10	73533407	-0.028626580328469483	0.38517558085099074	0.9407550792406878	3.712162238044117	0.15628388982216526	9450	3
cg12568669	8	11666485	-0.03979683494022369	0.07156131217876899	0.5781273142645514	0.0636899363591717	0.9686567430572646	9459	3
cg12568707	19	19042904	-0.22311387436415797	0.13694266964792914	0.10326006003156536	1.6971912164197165	0.4280156116662437	9458	3
cg12568756	2	218717561	-0.11369884712401232	0.2050477327441705	0.5792371083503978	1.53999908478101	0.46301328019045296	9457	3
cg12568786	5	122421508	0.09667280506699086	0.11516728834301501	0.4012381462917799	3.2536527230587553	0.19655237150501692	9457	3
cg12568898	13	53424049	-0.028231130707289543	0.19269370970472616	0.8835205360269329	0.9427008468680131	0.6241588202075067	9459	3
cg12569007	10	93387144	0.09277050857193099	0.11699895146813785	0.4278259282017224	0.6300665743802537	0.7297645820523585	9450	3
cg12569013	8	11549572	0.3134960186260448	0.22079176223970814	0.15564497840987102	0.9203783244571062	0.33737565622666027	5561	2
cg12569071	8	22102812	0.8363304906073123	0.8800906778475315	0.3419711983038272	1.2331895756257554	0.2667876371452658	5561	2
cg12569089	20	35724525	0.9171844873671032	0.5441209943166119	0.0918678608689955	0.6716987532784953	0.7147307528568027	9457	3
cg12569118	11	74394623	0.14371343118159038	0.24749280663850753	0.5614580277146406	0.17224391745980933	0.9174823294169832	9363	3
cg12569119	10	105541150	0.08148150406336255	0.275004535864981	0.7670074833029803	0.40518353345940794	0.5244243329673163	5561	2
cg12569173	17	71227752	-0.5449923158462265	0.8489679515893642	0.520907683056683	1.3094772915915034	0.5195778386960244	9459	3
cg12569206	19	12848422	0.04170063293520968	0.6475242880232112	0.9486516454448063	2.69833644612752	0.2594559804185702	9456	3
cg12569216	17	78041214	0.03223529168933981	0.23943685719516056	0.8929047260839245	0.08438883239098226	0.9586833788781154	9451	3
cg12569217	2	109379859	-0.011182955154820769	0.22135236731157507	0.9597071712501489	2.476947298702216	0.28982625699536135	9456	3
cg12569246	6	76203666	0.008295097540512487	0.06388182385293678	0.8966845744641119	0.7514302071133163	0.6867979714719982	9448	3
cg12569497	6	56112696	-0.030798442660356685	0.05881945686023648	0.600549980242511	1.6115476302535225	0.4467420969801289	9458	3
cg12569516	8	116681193	-1.13454416716745	0.8794101012954394	0.19700915181120898	2.6621434636162697	0.10276216951154829	5562	2
cg12569544	7	157041139	0.06035468749185524	0.22347709429840584	0.7871056142748218	0.9151556355561419	0.6328145828862225	9450	3
cg12569592	6	16753450	-0.04650203179030234	0.09274609412248803	0.6160961628870167	3.8082457507177834	0.14895323589405488	9399	3
cg12569736	8	140643235	0.1952417194193768	0.20308818038210408	0.3363690450603746	0.009347016562813486	0.9953373955654019	9459	3
cg12569835	2	239925460	0.07361972554759923	0.1368907889989627	0.5907158420369509	0.02877789402260799	0.9857140791488058	9456	3
cg12569880	18	11151764	-0.20750825756464675	0.15723775522308048	0.18693181832940184	0.1597808271862146	0.9232175129333181	9331	3
cg12570013	19	57630160	0.09865277337517082	0.08464396874204357	0.24381557144430124	1.5117890254680837	0.46959037223468014	9445	3
cg12570032	11	70961596	-0.0417965879207415	0.09774683157515689	0.6689420475606775	0.2616851347267526	0.8773558879696663	9458	3
cg12570134	17	46640347	-0.04726713076516602	0.14758548723292053	0.7487640390257838	0.25491904194083387	0.8803290499786554	9451	3
cg12570246	7	36959356	-0.0798679911851083	0.18454280987348445	0.6651684865008161	2.087640698871054	0.3521069376304181	9453	3
cg12570250	17	3525630	0.004470123714896275	0.22739303732185503	0.9843160853325809	0.7540965035710359	0.6858829780192132	9458	3
cg12570263	2	86443037	0.11552836208789097	0.1932604506115098	0.5499828356610355	2.623676694385388	0.2693244890934338	9457	3
cg12570309	19	13044886	-0.05790612192079558	0.14808139328526315	0.6957658031317097	1.762224069100125	0.4143219151225729	9459	3
cg12570429	17	56345839	-0.20240978278234953	0.14229632414897542	0.15489488920647787	0.0020009286309089144	0.9990000359821116	9455	3
cg12570712	19	54412885	0.15283695653803928	0.2268917560470888	0.500558170643499	0.3984759693010687	0.8193548762444225	9454	3
cg12570716	10	3822379	0.27046062638106744	0.20373167022905803	0.18433225106248619	0.9496416863381129	0.6219964814019188	9457	3
cg12570756	11	809538	0.5466182466082274	0.38917150431670794	0.16014946804987887	0.8324902005600476	0.6595186024786132	9442	3
cg12570787	5	219185	0.8938762612254534	0.7106345445905797	0.20844366805358028	2.58515806574644	0.27456176537412225	9454	3
cg12570942	2	242626270	0.12411455186865715	0.30311602707506513	0.6822005096886734	4.296944622054458	0.11666224533339523	9435	3
cg12570975	11	69206335	-0.06658371201854674	0.23674925094185256	0.7785251841485233	0.4053239205026127	0.8165542225608743	9451	3
cg12571005	2	202316370	0.20407934076612652	0.71584714855876	0.7755768208806588	3.2361298297442564	0.19828202067337627	9455	3
cg12571055	17	77124424	0.03295975301940634	0.09172534931638102	0.7193475552851025	3.1757994607239697	0.2043543605914504	9459	3
cg12571423	13	37006748	-0.3437120885757647	0.2527052960679523	0.1737887462222775	0.19628942409733235	0.9065177102265088	9454	3
cg12571493	4	174256943	-0.03457242670688383	0.1405684205330129	0.8057230103484655	1.4663428139547303	0.48038308147413417	9408	3
cg12571570	2	145267984	0.04639459626837045	0.1737586733292408	0.789464594873085	6.284909342760569	0.043176683148403686	9459	3
cg12571629	2	445430	-0.07653595245145342	0.07275237170816137	0.2927966650435729	3.014518181646929	0.22151630270609773	9416	3
cg12571672	2	29319869	0.0530037148502411	0.16915299452823357	0.7540164554150589	2.1657781160858973	0.33861583033995707	9454	3
cg12571687	6	44215362	-0.12139958480456872	0.5676121390662175	0.8306424224254276	0.02389848692993518	0.9881218652312084	9432	3
cg12571847	11	66056330	-0.15364422634250385	0.2629167701063068	0.5589623149968753	2.34036181845722	0.31031079810011614	9443	3
cg12571879	19	7741955	0.2225134408409095	0.31977142630640704	0.48652180547223883	1.542867921007404	0.46234960166474254	9404	3
cg12571892	4	120551256	0.0015570766740015715	0.16098063769691728	0.9922826242686769	1.1340341071350029	0.5672148893070011	9458	3
cg12571920	5	176541067	0.22123819867437133	0.40464769769289727	0.5845554735389153	0.5470366148543347	0.760698409797651	9434	3
cg12571928	2	242499273	-0.0685152006324818	0.08007022214413885	0.3921698793608312	0.7967145013092833	0.6714221188192767	9459	3
cg12571978	7	155636183	0.41500525546967487	0.2197124440943683	0.05891107345358801	0.01474135000845398	0.9033631591373581	5465	2
cg12572011	15	25684085	0.03649750504999561	0.5465772878707845	0.9467611077039177	1.0004559377937976	0.6063924053466498	9457	3
cg12572049	4	81106414	0.11105253782218663	0.46239564473707157	0.8102001866626417	0.14280958111430722	0.9310849214515428	9444	3
cg12572278	11	120081259	-0.08215725203522813	0.550600964264643	0.8813849455835552	2.3006194696790647	0.316538711126912	9447	3
cg12572295	4	3042386	0.030312732325179188	0.1271128583762073	0.8115157938212204	0.5495511987530934	0.7597425908087786	9457	3
cg12572352	13	113430266	-1.7175572918620048	0.7838895835196004	0.028446695709994724	4.19557592415161	0.12272760633386313	9442	3
cg12572545	4	166248219	0.0182378463208344	0.6430761981486086	0.9773747720638012	2.2628605018860557	0.32257156804644627	9456	3
cg12572625	5	140431039	0.1847998402269238	0.10246129883048599	0.07129305364540701	0.07962294783732474	0.9609705900955794	9452	3
cg12572665	2	72788795	-0.05939100439575082	0.10348141212456376	0.566015710411725	3.271411975481664	0.19481478588752071	9301	3
cg12572677	6	43398225	-0.03678419645823511	0.1965724462841316	0.8515603240204366	0.2503381306333041	0.8823477155778451	9453	3
cg12572827	12	15125509	-0.18180481654095498	0.1465250405534025	0.21468835113320558	3.583290479203135	0.16668570602515664	9457	3
cg12572987	11	111957418	-0.3603796563345775	0.6362268490836411	0.5710997088543432	3.545449049553457	0.1698695439971995	9364	3
cg12573002	6	31560624	-0.0340754624743688	0.22206701394349232	0.878045977015395	2.8483113251866157	0.24071161925451032	9444	3
cg12573033	13	95022023	-0.15919430201567483	0.14699803080678708	0.2788222084647633	0.049467240171049504	0.975569749605505	9455	3
cg12573071	3	134370015	-0.24002721785539066	0.47908477482100126	0.6163626825216486	1.5422469927541134	0.462493166914805	9459	3
cg12573115	10	46993542	-0.3179488092345755	0.2312637596553726	0.1691835455399138	0.4422215005493794	0.5060521759877872	5562	2
cg12573119	4	78977690	0.5315048796558335	0.27098777162578835	0.049836911921413186	0.5512291385108515	0.7591054569648121	9454	3
cg12573253	11	63776419	0.06931304936830182	0.25547197588965614	0.7861497633832952	2.5895680091158058	0.2739570314114211	9457	3
cg12573289	7	45075791	-0.24828769982465237	0.23688652590662151	0.29457905556684427	0.9182454336588672	0.631837703022115	9458	3
cg12573482	20	57427030	-0.011840579393636086	0.1931657386259486	0.9511222713395604	0.6805046419099888	0.7115907508508645	9452	3
cg12573499	14	101520412	-0.2629048028697753	0.21165452209294405	0.21418446837853758	1.7701947339012316	0.41267399051479	9458	3
cg12573502	11	2485281	-0.23285444695834562	0.23737326826578473	0.32661087652783116	2.59176666788245	0.2736560278783512	9451	3
cg12573516	17	48637649	-0.027775068434338065	0.40099399353150866	0.944778249103575	1.86999269831073	0.39258729880413556	9421	3
cg12573705	13	36050889	0.1068534216776253	0.18806214172960492	0.5699117612508412	0.16699344972992686	0.9198940994436978	9439	3
cg12573727	19	731160	0.18169638951138042	0.2096224699178092	0.38606301981283303	1.7423386931355487	0.4184619360110317	9452	3
cg12573766	11	75110826	-1.355449314838638	0.6957618427337935	0.0513968660830994	0.13442868530079552	0.9349947705998778	9456	3
cg12573791	2	3828286	0.061519757295608546	0.05178987255892167	0.23488370713287515	4.392645927305696	0.11121133558435228	9453	3
cg12573849	2	105470711	0.13063217784938566	0.2670056834949128	0.6246656502161383	3.9699844238537363	0.13738168405139026	9454	3
cg12573871	18	72509555	-0.23192209117887927	0.26177475608850664	0.37563881814137007	1.8140268494762668	0.17802592544091245	5562	2
cg12573935	2	152956094	-0.7943630664762528	0.6285415783428828	0.2062948414810457	5.6962026105434695	0.057954253913558046	9459	3
cg12574296	19	39687098	0.0956465788530964	0.13992253061427548	0.4942479319627339	1.754606372862661	0.4159030135399448	9457	3
cg12574408	7	25219543	0.4958497733794084	0.5658132164828497	0.3808404047579364	2.0278548779612877	0.3627913370781417	9436	3
cg12574576	10	44363776	-0.18618669146089373	0.15958897236768219	0.24334613051838094	1.2909197956397418	0.5244213064234443	9455	3
cg12575181	14	68067658	-0.18151409946887642	0.25948063145494105	0.48422180230929684	7.512865842588839	0.023366943617408355	9457	3
cg12575202	10	133331128	-0.55881202458416	0.19183267636819984	0.0035795405498121233	0.06719877869199076	0.9669588010524771	9447	3
cg12575313	21	33765297	0.5208363875813855	0.5060138903722178	0.30334216735251907	3.2429381352511983	0.19760818595560614	9459	3
cg12575325	17	72772745	0.198881364172984	0.4846885404878091	0.6815652267342677	3.738523977145526	0.15423744882164953	9312	3
cg12575429	17	77029518	-0.002126415033760562	0.31811111654597707	0.9946665771733983	0.41465622678162717	0.5196155993919063	5561	2
cg12575434	11	14214472	0.23641905079740153	0.25463892311393993	0.35317512387876976	1.0752057801029882	0.5841468396212259	9451	3
cg12575438	10	131264846	-0.058046975591221336	0.09968480973005331	0.5603611740193675	0.3989587966810382	0.8191570966346546	9451	3
cg12575507	11	64272993	0.3324783877118586	0.2626951847449618	0.20564083390766738	2.87503191459563	0.23751702893525103	9457	3
cg12575511	7	2040851	-0.08334580875471846	0.25159164012526847	0.7404374092106989	7.748963323901881	0.020765098425263445	9458	3
cg12575554	10	61089785	-0.06652467363497311	0.14626060904817778	0.6492268192782465	0.6489771783917289	0.7228969564383844	9448	3
cg12575557	6	34508820	-0.21158341342390014	0.40469723808318436	0.6011002023433234	0.10778896616371605	0.7426755452889903	5561	2
cg12575583	6	43484804	-0.9428334030323519	0.8037933443019197	0.2408038829522486	1.6683120170429502	0.19648477846649007	5557	2
cg12575674	10	82362642	-0.22789460094064776	0.23762456591987408	0.3375319439459892	1.0089981392031335	0.6038079654472492	9459	3
cg12575751	11	17297984	-1.1374038858270825	0.7266616523334312	0.11752535516565263	0.07733357856151535	0.962071228189118	9458	3
cg12575771	5	135231577	2.815286090575103e-4	0.07037048141633243	0.9968079409595217	0.8180004458609281	0.6643140842263532	9459	3
cg12575928	11	22687660	0.03404610481317793	0.06147311134678877	0.5796901673550454	3.781107554267356	0.15098817188334734	9452	3
cg12576073	6	30521242	-0.6139200179056161	0.4523411885131966	0.174715875218979	7.172102177465528e-4	0.9786345824573248	5562	2
cg12576082	20	30102058	-1.9467776579008234	0.6438149171042931	0.002496084420714834	0.4590245692008318	0.7949212032885148	9450	3
cg12576153	5	149340284	0.8267004058845783	0.8837904448630877	0.3495805509528509	0.40364260280167247	0.8172409547082444	9396	3
cg12576332	5	79646847	0.11568282847746769	0.36976568705397256	0.7543912701903935	1.1159103517343532	0.5723782809417199	9453	3
cg12576411	13	22694106	-0.14025443220336187	0.25720290150439185	0.5855426857153712	2.380165104721953	0.3041961509196851	9458	3
cg12576557	11	2441080	-0.09284428428881884	0.13626025692074983	0.4956344616759536	0.561963060481762	0.7550422808004753	9450	3
cg12576700	9	123342680	-0.8648059079833762	0.6917707754184711	0.21125073799848293	1.4069526008816484	0.4948620211404928	9449	3
cg12576844	5	132207512	0.014376058244055055	0.19533949325161817	0.9413324532724437	0.1926752862274637	0.9081573312275333	9392	3
cg12576859	19	40321086	-0.15344310626658852	0.23526334722046427	0.5142602303482424	1.9333050114761712	0.38035414271897283	9458	3
cg12577003	7	2261337	0.2226957307731922	0.2512280340935406	0.3753865785220145	1.2926595840039432	0.5239653137414624	9455	3
cg12577010	7	134832544	1.5533282903062426	0.462358098745253	7.806149346615248e-4	0.19466411406144685	0.9072546958095351	9457	3
cg12577187	6	166575136	0.19181999876251934	0.17426244561010093	0.27100395011920664	2.940924149295526	0.22981926699140195	9456	3
cg12577199	12	106751790	0.5486317072764532	0.5641379168511333	0.330795180941915	0.7228943196054481	0.6966674071461643	9429	3
cg12577320	3	50304179	0.3254381975879548	0.19877592870451777	0.10158632576085715	1.455166731941501	0.483074996092079	9458	3
cg12577321	11	67195841	0.19749168760047425	1.029222809615253	0.8478328439005259	4.570684587664512	0.10173923143404336	9354	3
cg12577372	1	155292208	0.054222902371088656	0.3083869496368377	0.8604294745522939	0.2375275682346683	0.8880175398361196	9449	3
cg12577411	6	15551489	0.06053652089351604	0.16198239676766543	0.7086105328879435	2.1156079638126264	0.3472174695608397	9447	3
cg12577455	11	125303250	-0.24154433161081826	0.10725294790353881	0.024315972375327528	1.5234102837074845	0.4668696688974755	9457	3
cg12577610	17	61920423	0.5735845932285184	0.8327526708373157	0.49096080994857577	1.6862447148531645	0.43036467107956217	9387	3
cg12577647	7	157178981	0.04795462639162769	0.29674543629782824	0.8716193608133341	3.8499083753543926	0.1458824399165718	9457	3
cg12577695	20	62560818	0.7729589526005597	1.1646323148627282	0.5068864699964684	0.4975110048342903	0.7797706021070162	9426	3
cg12577850	6	139351113	-0.12380120668516495	0.53252489294501	0.8161654825389568	14.452379910137804	7.272865856096858e-4	9457	3
cg12578100	8	106330170	-0.33561726339792813	0.22673376128399633	0.13881287943665732	0.36747085899851184	0.5443861045021897	5561	2
cg12578166	11	2466909	-0.5264831302655444	0.2828866868018013	0.06272869992879519	0.6433783191565001	0.7249234908354645	9458	3
cg12578211	1	197875080	-0.03467640143063799	0.12041917157048164	0.7733741997407187	2.1434841046730853	0.14317639629836568	4958	2
cg12578250	1	3343557	0.1900007751204203	0.232401312911143	0.4136115290121752	1.1622798676000035	0.5592604831343049	9457	3
cg12578287	13	42846195	-0.16201088097497973	0.265953659457408	0.542412036598525	4.647302432379224	0.09791542176230243	9448	3
cg12578480	10	23384902	-0.25895067393949295	0.22678498906168543	0.25352327839764255	1.4264080278602111	0.49007148344786555	9409	3
cg12578486	13	100008957	0.32721474882031343	0.3348766800255088	0.32850967761369176	1.9027501255791404	0.3862095957209348	9459	3
cg12578567	10	69835225	0.030076271623810796	0.4734405985952578	0.9493468417456631	0.4791739394140494	0.7869528293087166	9449	3
cg12578575	19	54135140	-0.17424778579954048	0.1289303861368274	0.1765393696642097	1.1054608498219838	0.5753766409337153	9453	3
cg12578791	1	94884189	0.46244808225423895	0.6531246469507923	0.47891118834602325	0.14522759032775376	0.9299599156978611	9425	3
cg12578844	1	23346212	0.16108117006923608	0.6024822650567732	0.7891900624448895	1.8488446392871718	0.3967605536633968	9447	3
cg12578959	11	107328914	-0.05086575033649519	0.3056165634195263	0.8678134537806081	0.589713568108486	0.7446382238971907	9423	3
cg12579191	12	96018480	-0.07373129802607453	0.11653847464499878	0.5269441132499608	5.785722586663873	0.05541742004930941	9395	3
cg12579196	17	7127302	0.07022723248417939	0.22225316368374054	0.7520187889855653	0.895423012317341	0.639089030688615	9456	3
cg12579212	3	46448868	0.4213278882053057	0.5116158777013401	0.4102101480396657	0.4105455365915198	0.8144251367544323	9459	3
cg12579230	1	228404947	0.12692658211361674	0.24112374497232356	0.5986130734124653	2.5165483581042585	0.2841439852295612	9457	3
cg12579300	20	34535607	0.2420866626046537	0.21320802322504834	0.25618758105685646	7.283560648019508	0.026205647866840317	9456	3
cg12579534	3	13083684	0.054971973837573164	0.371591175490954	0.882392721075064	3.9093416238999583	0.14161108569931205	9444	3
cg12579612	19	5659415	-0.04113910284481541	0.28951565282187486	0.8870039412766578	8.72636482641352	0.012737786179512798	9454	3
cg12579676	1	54355321	-0.14550118647390142	0.7483164506453379	0.8458329040026292	1.660825691220339	0.43586930244319366	9437	3
cg12579684	14	101391505	0.16625696671580878	0.17941902213074507	0.35411312029541053	4.730447837034118	0.09392826573557174	9453	3
cg12579867	15	37176201	-0.5306864211286211	0.4322368202057253	0.21953417145292134	1.5836120405842393	0.4530258820821197	9459	3
cg12579954	1	36234974	-0.30498009725886566	0.6525545258187375	0.6402399086599698	0.11087737270651452	0.9460700288957061	9452	3
cg12580096	19	14017658	0.16648964519261666	0.2905458188130347	0.5666286352998728	0.23344885172882918	0.8898303736151908	9459	3
cg12580156	10	112588051	-0.020273044839770635	0.09344720733903464	0.8282500364296237	0.9887509893783113	0.6099517064584254	9458	3
cg12580230	15	41408508	-0.8985604815790408	0.7656094247571585	0.24053368535301112	2.541947592462788	0.2805582821136036	9401	3
cg12580275	1	205744413	-0.029357224435017665	0.7192565090231802	0.967442527567436	12.25854235910022	0.0021781678756479187	9459	3
cg12580445	5	121414634	0.0015662406964317426	0.041472055871549646	0.9698741178534764	1.8608534014451958	0.3943853899320624	9454	3
cg12580509	3	158445810	-0.6137061199459645	0.36914748695114835	0.09641341926706908	0.7430901577053314	0.6896679156900198	9426	3
cg12580580	10	74544059	-0.05271652332722533	0.12828657771522428	0.6811254645777592	3.247915555283249	0.1971170079373132	9452	3
cg12580583	3	119012721	0.7420975012375085	0.7914214833486699	0.3484105707003969	3.207294672556582	0.20116147478984664	9455	3
cg12580665	7	25896724	0.28714173826765854	0.9816681088846886	0.7699013878524668	3.909403322785277	0.14160671714362796	9280	3
cg12580687	1	153540839	-0.5332514157310847	0.2977261276427458	0.07328040258354009	4.183399540964858	0.12347707465339526	9459	3
cg12580743	4	15789251	-1.0758958986042106	0.35419236435266915	0.002384676469408585	1.3102278503884808	0.5193828884199496	9364	3
cg12580752	3	44038869	-0.385916	1.11753	0.7298467226100693	0	NA	1077	1
cg12580770	7	154861569	-0.040870184808856465	0.04802196735203215	0.3947289763895544	0.4636433057695243	0.7930875555719579	9457	3
cg12580783	12	49362475	-0.08393332520240347	0.17801177379345087	0.6372806159796891	0.06331347516827929	0.9688390910539908	9456	3
cg12580847	5	39425450	-0.607092056767851	0.5134820624696294	0.23708497511329985	2.903183377485472	0.23419722218802236	9408	3
cg12580870	10	70480731	-0.18042731573910606	0.593671135108475	0.7611904003444026	4.928361581167791	0.08507851094850341	9354	3
cg12580893	13	112985499	0.10354067401128138	0.07389236224430386	0.161143367040691	0.39471027242788875	0.8208990505590789	9458	3
cg12580930	11	2013668	-0.10084046311278339	0.17551604101206034	0.5656044568321388	2.6126755724037105	0.2708100067166591	9452	3
cg12580943	1	2203648	-0.05048354891241584	0.23083362477112052	0.8268829553044739	4.022954371630474	0.13379089461409174	9453	3
cg12581019	15	65558074	0.12145406504537634	0.2462210728205618	0.6218201114460046	0.16497396513255438	0.9208234245366859	9458	3
cg12581035	12	9067477	0.7053075953008978	0.5409863588677408	0.19232096017039618	1.8593719984975081	0.39467761998590256	9455	3
cg12581229	19	58661689	0.06572522611822766	0.2910595838908713	0.8213463624770382	2.6887499824762013	0.26070259835890275	9427	3
cg12581244	17	33700295	0.5085693633962147	0.3467271522635944	0.14243833636618744	3.017925117065361	0.22113927805320477	9408	3
cg12581446	10	6145050	0.15145769600899944	0.16204808451113634	0.3499704399229607	0.8674238096254373	0.6480989427785007	9452	3
cg12581547	1	62657689	-0.10359048923593435	0.3077889362190778	0.7364460545836532	1.5595694337550174	0.4585047090062997	9392	3
cg12581549	19	34264076	0.06567827635233897	0.12264157397713697	0.592283225550001	2.317138732097673	0.31393498581743723	9448	3
cg12581592	11	13984043	-0.15544111190676638	0.23107414727131845	0.501144961016853	0.21345885020428634	0.898768824376344	9457	3
cg12581598	1	202537837	0.17873631198603204	0.216304877287437	0.40862451610261735	0.21291416763271964	0.8990136295673637	9458	3
cg12581617	15	41271499	-0.21628723378113018	0.25485586772559654	0.39606777325214887	0.5413026167736011	0.7628824607485225	9456	3
cg12581627	13	61987935	0.058082014514802265	0.19806977167438777	0.7693385778641373	0.8763228387181203	0.6452216231899603	9454	3
cg12581662	19	36706085	0.3999562968758806	0.8345223004946091	0.6317509988977758	0.4414334004889725	0.801943838605141	9433	3
cg12581682	15	58733736	-0.2198056437136669	0.21898475318503408	0.31549979568287345	2.4407867384139332	0.29511405530624346	9434	3
cg12581691	17	17642247	-0.08941679725927894	0.20893678114312453	0.6686795025656698	3.0597841893244926	0.2165590339309931	9451	3
cg12581717	21	47648535	-0.4650171962775688	1.108764095961996	0.6749228128731283	0.2820779427954733	0.8684554661147807	9425	3
cg12581741	10	1559249	0.08725958577980317	0.1715190163620282	0.6109303878743791	3.1097469571871224	0.21121610430908372	9448	3
cg12581970	1	220959227	0.513834163015889	0.2488152588350491	0.03891134499345412	0.5351755187895466	0.7652231721535208	9455	3
cg12582003	9	131012968	-0.12804934605155807	0.20744370428587655	0.5370548367560715	0.7684497543816983	0.6809782734786363	9453	3
cg12582008	13	53603286	0.08179379480257339	0.11227827886267448	0.4663126445905749	2.759023031591522	0.25170147522937636	9457	3
cg12582022	3	112738401	0.06723370757075499	0.471190906436092	0.8865358911681129	3.0043174742773613	0.2226490003206089	9456	3
cg12582028	1	151736699	0.0185091182064087	0.054891851345896865	0.7359718233777895	2.8382998496245624	0.24191957934471384	9454	3
cg12582030	12	50794308	-0.19621074450891204	0.45236714633685526	0.6644756211577048	1.282834698370082	0.5265455959386792	9459	3
cg12582181	3	149848024	-0.03156880032126875	0.24897750446509434	0.8991036144101208	1.9913189273193392	0.36947970574552774	9451	3
cg12582317	17	55822272	0.03521073289114934	0.07268309433999559	0.6280723217225891	6.735681091590868	0.03446398043178491	9458	3
cg12582330	1	2473224	-0.07290423119130907	0.2175101368760465	0.7374921394806229	0.6950130040433946	0.7064474205781737	9459	3
cg12582426	3	184227857	0.12638450706431809	0.11440463656112969	0.2692831434100669	0.5437723305878314	0.7619409914820985	9408	3
cg12582555	17	861142	-0.05617277920646569	0.14270704720811636	0.6938593814312857	0.5607760899217633	0.7554905202785168	9457	3
cg12582607	14	65007035	0.38987665643711333	0.6779095931717919	0.5652128448170477	1.7630483486353576	0.4141511917681144	9455	3
cg12582616	6	15427489	0.11060890178760314	0.10978408303861356	0.3136882658740033	11.553248066771738	0.0030991604294366678	9450	3
cg12582654	7	128550812	-0.1903264357268281	0.12505169016694132	0.12801356244052284	0.3864412993709664	0.5341759626073097	5536	2
cg12582728	17	36162433	0.02987709317718977	0.11200710470929187	0.7896671672376867	0.12054405549288282	0.9415083823422015	9434	3
cg12582734	19	6516632	-1.2108195321184183	0.8801609296987534	0.1689208165288406	7.441866806828159	0.024211358330907932	9395	3
cg12582777	6	165658423	0.07809974177709182	0.11716313964419052	0.50503425184797	0.18207046801930477	0.6695999179530497	5561	2
cg12582957	7	157648355	0.004002556441044532	0.19474716388711552	0.9836025690636793	0.15677588699901773	0.9246056622016314	9454	3
cg12582959	19	56159199	0.21839737005858	0.22398472176837064	0.3295330956132251	0.8719321696621614	0.6466396564567275	9456	3
cg12582965	15	25972328	0.1276232478521293	0.20709567559568945	0.5377278195925004	0.16493487493762718	0.9208414222961486	9459	3
cg12583076	12	65082713	0.07689065540835593	0.11903964778662673	0.5183280864348779	0.005762607914195323	0.9971228430152969	9448	3
cg12583087	13	103054118	0.06969439900682627	0.06407706410067034	0.2767428927403899	1.7716693573090965	0.41236983329479304	9436	3
cg12583095	10	92618141	0.3464016819595709	0.3915261760156636	0.37629300074485555	2.597869499925839	0.27282226222033573	9458	3
cg12583138	11	78053743	-0.2178462113861685	0.16500786498201636	0.1867625313581152	2.166271209345658	0.33853235603873927	9453	3
cg12583184	12	113773298	0.14123915881158602	0.13903478936574787	0.30969853346449033	1.2276368988708031e-4	0.9911597175241276	5542	2
cg12583199	10	79812974	-0.2090098080780228	0.16815664257454138	0.2138873346482001	5.697948219830463	0.05790369323963709	9450	3
cg12583325	7	75695788	0.09175131874169487	0.14715672738024682	0.532960023521796	2.0024902597581216	0.36742166853968067	9457	3
cg12583550	19	51838526	-0.03998042779384402	0.22065899701013972	0.856221203359298	11.740160820119605	0.0028226463557275237	9459	3
cg12583553	6	33242487	-0.21814297337114866	0.12531441244152808	0.08172473708837348	1.984930137633433	0.3706618569357318	9448	3
cg12583591	19	9092130	-0.037412156249839096	0.06558255639947398	0.5683664567341973	0.16531394055212187	0.9206669091748545	9450	3
cg12583773	17	36623094	0.2053724757198587	0.1834716981635892	0.26298287955704697	2.380291652632048	0.3041769038350322	9457	3
cg12583908	3	186524777	-1.6739225490812972	0.995477631304383	0.09266058989391113	3.5419799596809773	0.17016444604104666	9457	3
cg12583927	10	61469753	0.5382954780554242	0.3684121288243626	0.1439816571913543	3.683949179410341	0.1585041362635712	9454	3
cg12583970	1	27190330	0.019769418336240217	0.1669751566754197	0.9057528146336772	0.24575380810110717	0.8843725185356521	9457	3
cg12584100	6	3023894	0.1309547390495684	0.65926543312045	0.8425464341225534	2.497027807744649	0.28693088705644215	9458	3
cg12584111	7	141943158	0.23465175162948418	0.26610867038395697	0.37789081296165794	0.9138198342005115	0.6332373813530375	9417	3
cg12584355	7	100773851	0.18541535206708973	0.30299124322203064	0.5405711431072564	1.4210822194581654	0.4913782359661376	9457	3
cg12584394	19	2016427	0.019637596502873368	0.18671511189302026	0.9162376506509862	0.5490626412998918	0.7599282024309681	9453	3
cg12584450	19	1986191	-0.13422660653992152	0.24244943941385494	0.5798340006865779	1.3914374242526961	0.4987158859942785	9450	3
cg12584458	6	28447107	0.04939868461976987	0.04365372178457489	0.25780135816948324	5.327873311355683	0.06967340097265953	9455	3
cg12584520	17	70637288	0.050061427929420026	0.1441051796816354	0.7282945420609229	0.9728176522311824	0.6148303972024851	9455	3
cg12584528	17	79920672	0.2668167513554439	0.23307244698767918	0.25230016798467986	1.5076794475898236	0.47055627335909433	9457	3
cg12584590	12	120078537	0.05479562205978886	0.1955057765175804	0.779265585663184	0.8950150886429473	0.6392193937555399	9457	3
cg12584626	11	120203529	-0.06025574898757687	0.24742810776132312	0.8075961567118577	0.19685545501740231	0.9062611880013091	9456	3
cg12584684	4	96471105	0.01182523223684029	0.40432871756253125	0.9766679315350213	5.61729739450499	0.060286402556508065	9456	3
cg12584718	7	100028402	0.6022069639172211	0.5134363888201905	0.2408379221887359	1.321665329041846	0.5164211498474766	9455	3
cg12584735	3	89350961	0.060863718990720336	0.11579528667656126	0.5991558562857864	1.98621241239419	0.37042428792909315	9238	3
cg12584785	15	32325334	0.21311942520945978	0.1890082135491	0.25950282796113083	1.8442471677480161	0.3976736504220693	9457	3
cg12584826	3	73672398	0.05328837062480834	0.20081409238672976	0.7907308313129953	0.27303724523587214	0.8723900739213101	9459	3
cg12584865	1	161132159	0.1449862612983929	0.330773039295445	0.6611503357770653	0.25846054425097686	0.8787715856444074	9445	3
cg12584960	13	114965839	0.015229600368222672	0.06298913882417134	0.808949574191898	0.5162241359081985	0.47245681760630454	5562	2
cg12585005	6	43655766	-0.06854683715518699	0.6124599229452256	0.9108864209092661	8.111098569875175	0.01732596068001481	9458	3
cg12585028	12	25347695	-0.021205245086569704	0.1638379844242152	0.8970188848506189	0.6082463804662439	0.7377699747970384	9452	3
cg12585158	3	121265726	-0.4580907893327823	0.45731418939324536	0.31648938794769355	2.210949411433165	0.3310536918553258	9457	3
cg12585222	15	62739149	-0.4487647012595207	0.1930711287154374	0.020106792071621193	0.9314750745619279	0.6276720029306642	9446	3
cg12585282	1	40042727	-0.07446251947976572	0.6507122399523454	0.9088950846090599	0.36175143507671637	0.54753513870032	5561	2
cg12585331	5	92904377	0.10680928294108491	0.07267333964966396	0.14163826663049597	1.0970306246301904	0.2949186827919261	5559	2
cg12585429	16	49889252	-0.05161849772869055	0.3096339968964914	0.8675997257267193	1.4815024675942856	0.4767556260190496	9457	3
cg12585759	1	33547165	0.7982445727515413	0.7952106137660343	0.3154676531860559	0.9548735837783624	0.6203714968672529	9459	3
cg12585806	18	11689613	0.6537536484425214	0.6444808218277398	0.31039762097925944	3.054298220863828	0.21715386738243164	9459	3
cg12585910	1	161994363	-0.5576889150444813	0.7329906335414583	0.4467523775832593	0.6425773043421518	0.42277905601914545	5562	2
cg12585914	19	14530184	-0.17131528032566312	0.6166512170239054	0.7811539745071454	0.22780130242417504	0.6331589437427224	5554	2
cg12585923	5	42756876	-0.008524888054983906	0.07263371856411707	0.906568290803017	2.66039363193023	0.26442521307451916	9436	3
cg12585943	6	32121368	0.07692084145665234	0.14841422462313678	0.6042595542671981	1.1619930059529755	0.5593407040789002	9457	3
cg12585966	19	17650009	0.15247766344771502	0.1443466689588637	0.2908176433509841	3.5739965455891327	0.16746209148987448	9450	3
cg12586050	5	159797922	-0.17578065426346345	0.18141430305292125	0.33257215739305335	1.4639171895722185	0.4809660493756502	9458	3
cg12586109	17	80790369	-0.049047666667247004	0.18281548068128659	0.7884756762846019	0.8074970351285689	0.6678120431525539	9457	3
cg12586150	6	2840792	0.14846919974505707	0.23017006400400444	0.5189004151744131	3.513563381565464	0.1725994493292218	9392	3
cg12586179	17	80349858	-0.22046101194947051	0.24892917150302837	0.37581289118977734	0.9855592338093123	0.6109258919701314	9441	3
cg12586210	12	54608708	0.9559333970089517	0.7390962517439045	0.1958791555010538	2.5692509607865444	0.27675421410436685	9414	3
cg12586262	19	53606654	0.19475541311461175	0.44627716645129495	0.6625464452148715	2.917497364371741	0.23252705801062268	9459	3
cg12586347	10	82025796	0.13857985226061384	0.13994323228408562	0.3220482149622809	3.8227565028274695	0.14787643517374366	9456	3
cg12586428	1	203274421	0.023215068583846237	1.079429958043116	0.9828413906593515	0.7436153562370609	0.6894868331787771	9401	3
cg12586496	19	12992070	-0.7311915123080566	0.5938832886597871	0.21824655574725005	0.042081365091996864	0.9791791282592177	9448	3
cg12586594	19	54372709	0.42451015799045616	0.4716835406315692	0.3681259241450003	0.15037408199440638	0.9275699764889538	9426	3
cg12586596	12	53645731	0.7459502600185337	0.7943261459719605	0.3476803243981417	0.9992424390078053	0.6067604452132033	9452	3
cg12587087	1	155971907	-0.07827974905591467	0.17103462772372532	0.6471797514427373	3.258800274481178	0.1960471402401365	9458	3
cg12587133	4	178532195	-0.08212077668549499	0.2084401624253413	0.6935975001187248	2.1059241842012097	0.34890273492924273	9443	3
cg12587213	1	206589868	0.07861781594367126	0.24197218130269912	0.7452534593418378	0.8695863829931515	0.647398540757783	9459	3
cg12587386	11	119020099	0.7103940379003351	0.5753734765926857	0.21695485467151682	2.000759784206859	0.36773971321918053	9358	3
cg12587471	1	24197017	5.723670952171565e-4	0.24445255324718415	0.9981318155812114	1.264055264335519	0.531512994819562	9457	3
cg12587615	19	11472397	0.2500279714982897	0.1937254990208334	0.19683195317112848	1.2299990598668813	0.5406411494465818	9459	3
cg12587729	12	50134921	-0.2317669696228847	0.36144972728740177	0.521383036332429	1.343819720191593	0.5107322186446113	9336	3
cg12587766	5	38556435	-0.023983851899883137	0.5962781665051491	0.9679156684098862	1.4180700616282629	0.492118847936636	9414	3
cg12587818	1	114300298	0.11711537768079029	0.17127227387333055	0.49410369081303995	0.7299727884478927	0.694206096026402	9456	3
cg12587904	5	157158409	-0.5804554972670505	0.494912434890882	0.24085803145921017	3.537920854279388	0.17051015445013937	9435	3
cg12587921	12	120535099	-0.01975317523800575	0.04996871850079726	0.6926135128923256	0.5354171241086936	0.7651307367424915	9458	3
cg12587930	20	4702464	-0.23840732219172397	0.2622078066351749	0.3632284938012551	0.29604014183290517	0.8624138053329019	9458	3
cg12587954	1	200993200	-0.5675117707705125	0.36492898494791354	0.11991526902383619	0.4562554711591984	0.7960225729363465	9414	3
cg12587960	20	18033564	-0.11492521260691532	0.15589609615890782	0.46100615280626045	2.8426705537637065	0.24139147714611348	9458	3
cg12588014	19	50813572	9.562047516592517e-4	0.0823668423615743	0.9907374879294425	1.0892555767132848	0.5800576473739719	9459	3
cg12588041	3	47018686	-0.11299198074642072	0.11800744048170402	0.33831555994480234	4.81796470435689	0.0899067414335691	9459	3
cg12588082	19	1940412	-0.5808773985255601	0.41165905675255693	0.15822565549453504	1.606260859036614	0.4479245707885573	9453	3
cg12588200	13	41372722	-0.030808117186361422	0.07969983133139456	0.6990880106460944	0.5623991976946616	0.7548776477337946	9457	3
cg12588208	3	119547934	0.12508792283443856	0.24349964061357177	0.6074555564235049	0.30748250264069565	0.85749386771503	9455	3
cg12588256	13	77601659	0.4969184349610067	0.5681530469903165	0.3817803023884518	3.328135937946271	0.18936707174399342	9284	3
cg12588263	13	113862899	-0.6077525916172121	0.44224510779744497	0.16936601126344986	1.4521868642395401	0.4837952823375015	9459	3
cg12588299	6	167571803	0.33104256202812826	0.1848618298597722	0.07333234508227708	4.795699467472865	0.0909132309180779	9456	3
cg12588301	1	152487335	-0.039445662444671466	0.2574372656971264	0.8782213413551642	1.5649491112016098	0.4572730624930471	9457	3
cg12588470	4	89444909	0.4793512005276342	0.4579188710399289	0.29519009129692375	0.23653052403963012	0.8884603465680121	9457	3
cg12588476	7	99647494	-0.6829154765971167	0.341142012946037	0.0453007599606637	0.7414670764629163	0.6902278363872109	9357	3
cg12588570	12	95615077	0.055768620247974694	0.24311095574581293	0.8185613384038921	0.21554126531271856	0.64245845591377	5554	2
cg12588638	12	83080208	0.8524866409324611	0.7089473259868705	0.22918216537438124	9.02833119324807	0.010952740318582049	9457	3
cg12588699	1	229477759	-0.051824562552935424	0.5785020870745539	0.9286177560408864	1.2175417278323157	0.5440191318426743	9442	3
cg12588763	5	139555533	-0.05121411868114053	0.20808332169784619	0.805586917641031	0.06718364830705714	0.9669661163095851	9418	3
cg12588880	2	8597159	0.05264075970108765	0.05722335428405132	0.3576159216320497	0.9404258458404136	0.6248692051412011	9452	3
cg12588890	7	90226363	-0.04959742663087343	0.4548357135781034	0.9131670315261424	0.5068573810659737	0.4765024454793034	5561	2
cg12589098	10	130860205	0.0802594910602669	0.11692686874044078	0.49245611482837764	0.9295609813198598	0.6282730018463043	9441	3
cg12589112	8	143333518	-0.04489417841007808	0.16516867861517373	0.785769606076439	0.11718019653579174	0.7321131478770646	5561	2
cg12589157	12	34755298	0.12039770147364401	0.0996323886686773	0.22688601936202318	0.48061470794631245	0.7863861250192296	9459	3
cg12589188	10	1226886	-0.07805624954399948	0.055221193570928875	0.1575029488352393	0.5835096355024731	0.7469516528098944	9448	3
cg12589298	19	50828905	-0.4222318512671843	0.3759204584446969	0.2613548303045146	0.3670165125861127	0.8323450036252518	9453	3
cg12589307	1	110036571	1.9202943785201678	0.8303292369490624	0.020739672291208686	2.1187453244345935	0.3466732233384816	9459	3
cg12589308	19	1811438	-0.057747402597920994	0.3511286238550952	0.8693672642612804	0.8137110445458291	0.6657403680087846	9454	3
cg12589340	19	6004058	0.319891629128594	0.2100974834773386	0.1278621451676155	3.1691566521714813	0.20503423247827082	9459	3
cg12589387	20	61848140	0.03942962633366644	0.26782416764056693	0.8829567470220865	1.6029412674330468	0.448668651450824	9459	3
cg12589431	11	65255266	-0.011065155196084593	0.20289153914435898	0.9565070977473011	9.525224381172126	0.008543263591724215	9454	3
cg12589456	6	32034447	0.12188619553344729	0.171743434444363	0.4778906251522424	7.4943169414944935	0.023584667253343305	9458	3
cg12589486	5	149903908	-0.09449716337791915	0.27428787922944164	0.7304566195927076	0.18543141117084208	0.9114525843452044	9457	3
cg12589526	18	12702791	0.15652707273385202	0.4874444539163064	0.7481211494904062	0.3056666285077151	0.8582727717262206	9456	3
cg12589538	6	33280149	0.018381840027902017	0.0898519114215334	0.8379008392354449	0.5618774780693487	0.7550745906616918	9452	3
cg12589749	1	54304061	-0.12218143442365274	0.7361882514741984	0.8681845461803654	2.0828021729198283	0.35295980815114497	9456	3
cg12589798	20	44839734	-0.006310258514426755	0.08478890254648767	0.9406736766272653	0.3343856618762417	0.8460364536037316	9458	3
cg12589839	18	39575942	0.12556946193262464	0.12205298132689008	0.3035684498609345	0.26400679240660463	0.8763380188522458	9412	3
cg12589936	15	34389967	-0.06024246348010965	0.15332140058511334	0.6943813693633807	0.30780071329395475	0.579032901572771	5370	2
cg12589972	12	120780838	0.1001119602816084	0.08842769073418756	0.2575782686303166	1.181501103037812	0.5539113896438483	9453	3
cg12590005	6	35997326	0.22988015994902805	0.2226719230008855	0.3018980908606186	1.591531980461821	0.4512354605549796	9429	3
cg12590010	14	24616618	0.16097106813907147	0.4633825101073577	0.7283038274262732	0.5905671115890544	0.7443205011488634	9457	3
cg12590051	12	54398891	-0.14085850429202693	0.5217764936609869	0.7871914365869271	2.2931164799174355	0.31772843470692547	9452	3
cg12590346	11	1327962	-0.5002927110260581	0.27484086100981053	0.06871339135688809	1.5847740395733863	0.4527627507205972	9452	3
cg12590404	1	110855257	0.08461244454392831	0.12287104459207006	0.4910573814784568	1.445246692188864	0.48547700976774977	9459	3
cg12590411	1	154516659	0.1518542336485379	0.16616024084784922	0.360768161710732	0.15886903149732562	0.9236385017640765	9361	3
cg12590430	7	38468944	-0.042665102661108685	0.16374281641131286	0.7944305471444468	1.764849006678148	0.41377848723445015	9454	3
cg12590494	1	151008411	-0.5775290625484693	0.26398943757443727	0.028691636032341435	0.6139676883536261	0.7356624860442957	9458	3
cg12590521	12	121678474	0.08975580412182073	0.1115620071136032	0.4210866944550772	0.5581855243870878	0.7564697281689675	9389	3
cg12590535	7	28269739	-0.009043792266794895	0.08811636139251987	0.9182529381159426	0.1127253676885083	0.9451962663020873	9291	3
cg12590548	10	50747167	-0.8139519790475939	0.8739085924904976	0.35165052743814496	2.2727570966283595	0.3209793306851604	9436	3
cg12590608	7	158785262	-0.03259937260757466	0.05874302933906354	0.5789296935376874	1.138716649050802	0.5658884389555379	9454	3
cg12590655	6	164340525	0.1384264249249515	0.2505611893092873	0.5806294318474423	3.0721427518839195	0.21522498073653668	9450	3
cg12590668	1	29558073	0.11899009197458421	0.28417472928708454	0.6754196215736481	2.401542789458502	0.3009619618743963	9454	3
cg12590695	12	88974375	-0.06198450388061713	0.44430311419957536	0.8890475519798937	0.498772001109563	0.7792791131523213	9459	3
cg12590721	10	7860546	0.3446873166228722	1.0314459259202013	0.7382446735127077	1.764615950962839	0.4138267067645158	9428	3
cg12590774	5	150138773	0.508776060486559	0.6339113502158988	0.4222070529955416	1.4210193221889702	0.49139368938372285	9459	3
cg12590902	1	44771985	-0.07569457002315864	0.13976889141763038	0.5881151008998357	0.4001395961529128	0.8186736092405694	9456	3
cg12590928	13	113111919	-0.02052691072924304	0.09698156897917992	0.8323739710355347	2.309346504993315	0.3151604979872283	9456	3
cg12591148	19	56108955	-0.5755731634516575	0.24356484684719015	0.018121759990765506	1.423936968500402	0.49067735552033054	9456	3
cg12591289	3	99833051	-0.973777472211178	0.45033692292224736	0.030592674739412674	1.6747780953631275	0.19561976831495842	5562	2
cg12591302	10	99258515	-0.004762138290830469	0.49542001622653653	0.9923305922597989	0.4541298930665123	0.7968690267287405	9456	3
cg12591315	12	10022688	0.48195826689049753	0.27848222059885386	0.08351227800465943	0.02510257217055919	0.8741117410592381	4846	2
cg12591323	2	217278609	-0.14308002765948205	0.30984361821348094	0.6442380724044217	1.1001289397056142	0.5769126157101148	9459	3
cg12591377	17	38936834	-0.1317169340551866	0.12076876169167339	0.27542515494584385	1.0487091215643682	0.5919373006435533	9367	3
cg12591454	10	17244192	-0.298081391925732	0.19894355873288386	0.1340497660453267	3.2049549308006515	0.20139694544924996	9455	3
cg12591491	15	68116263	-0.14699315362870766	0.1340626063858681	0.27288121161919127	0.3869062786359695	0.8241084535744745	9454	3
cg12591622	6	126067118	0.23672541101607067	0.15514206785725354	0.12704419580560627	0.9696138304888127	0.6158160899849069	9459	3
cg12591625	11	133232454	0.018277649022999446	0.0899124905636842	0.8389141185475039	0.1155899290083402	0.9438434490083285	9456	3
cg12591668	1	192520335	-0.03441493939003532	0.2323063689748218	0.8822286340996652	0.14585218485599677	0.929669537105026	9438	3
cg12591689	6	168633845	-0.04584860483853187	0.10237414654175174	0.6542590351280847	0.4075892934902129	0.8156298462346437	9451	3
cg12591770	15	100913571	0.25759456163753985	0.3058981654579629	0.3997361593707384	0.48072372647675576	0.4880946810441365	5553	2
cg12591791	12	132970228	0.046214643417282555	0.06270152470010136	0.46108724353574126	1.0040021015113445	0.6053181746043846	9443	3
cg12591951	17	48113764	0.18663811242361902	0.18617008925794545	0.3160954302417863	1.5594594669363324	0.45852991985148317	9430	3
cg12591952	6	30521150	-0.029255326225521832	0.2640441294556236	0.9117772378211507	0.5859733010493993	0.7460320997678362	9455	3
cg12592179	3	133920644	0.3243164951468181	0.24321459381130422	0.1823814831758468	7.5717425050990155	0.02268908623857133	9457	3
cg12592276	12	3427813	-0.001341900429088786	0.12467391456343056	0.9914123097373535	4.921660002271803	0.08536406928098195	9457	3
cg12592321	12	109273999	0.2037289247029764	0.23127176352742157	0.37836813662197266	2.934687285739739	0.2305370613113794	9458	3
cg12592359	20	30944839	-0.1942084151300319	0.11284171927564791	0.0852382552681658	2.741267778888085	0.2539459348747957	9456	3
cg12592365	17	78765948	-0.08276168391869487	0.15888387372957946	0.6024404952515139	0.7193378928948511	0.6979073325329692	9455	3
cg12592387	12	131701888	-0.05264332604947485	0.16699477554613096	0.7525799234767752	0.49200181968815604	0.781921513498495	9454	3
cg12592409	11	46400378	0.2101261660708634	0.24136689420429358	0.38399036553993293	0.6698760469215759	0.7153824219053865	9450	3
cg12592463	1	25574236	0.014101751535013644	0.6428858474177385	0.9824997428974289	0.14313659568796935	0.9309326947276554	9458	3
cg12592610	6	30164453	0.4472500318567104	0.2430802952090846	0.06577893517673664	1.5861566956669915	0.45244985130301024	9455	3
cg12592635	3	29322474	-0.24639349211855707	0.44504612646036545	0.579828083532797	0.22888003467667162	0.8918654332762614	9458	3
cg12592691	7	51102023	0.47753391491852254	0.23319087470961702	0.040577228862200464	0.27730236789395846	0.8705316309119928	9454	3
cg12592716	7	148395181	0.32628850917601293	0.6544465740845705	0.6180811803865889	0.5991964596771682	0.7411159191369947	9455	3
cg12592779	7	6745725	0.6926574377442816	0.4506990122093613	0.1243296868777764	2.8487403474191053	0.24065998947414982	9448	3
cg12592908	6	36954170	-0.22615757119024069	0.5245902144129619	0.6663863332152162	0.8172953740580575	0.6645483200767196	9446	3
cg12592965	5	177631661	0.9020409976058921	0.5067003915453795	0.07503905095319206	0.5734736494386673	0.7507092709649104	9453	3
cg12592974	7	26438242	0.10756198674824058	0.85512264473179	0.8999017594360318	2.5453859611863496	0.2800763650732415	9339	3
cg12593021	7	2208492	-0.8939477064296281	0.6538927985186985	0.17158875756646846	0.003160137415696606	0.9551704524948815	5539	2
cg12593176	1	2707573	-0.07219161355298041	0.08288567556193602	0.383766075752705	1.319163664034482	0.5170675103673947	9459	3
cg12593223	17	80255510	0.08305211763091062	0.9386395710251888	0.9294940887692783	2.1652033992923565	0.3387131484239993	9459	3
cg12593296	15	64386341	0.6157805553239374	0.46664599758854935	0.186972542322347	1.0637196263611837	0.5875112917311603	9454	3
cg12593303	2	54785406	0.8993635038167972	0.7050627678255339	0.20210425929869907	1.8696877644373668	0.39264715995027133	9457	3
cg12593336	4	2243942	-0.9019773398111681	0.5197219204971876	0.08265229961413414	3.3341913259741807	0.18879459327657092	9333	3
cg12593394	1	19923846	0.7336251727930126	0.48329021794911	0.12901929051991443	0.19470865866836926	0.9072344893826562	9409	3
cg12593411	19	10213722	-0.26405036981939056	0.14464273000555639	0.06792033063924502	1.379883569097812	0.5016052693931211	9454	3
cg12593431	13	112240754	0.14122971340298712	0.274775548487447	0.6072645056118218	1.477299734467212	0.4777585177030272	9449	3
cg12593511	1	3276753	-0.4076336663009361	0.16715094581269332	0.014739551773447343	0.02088674305215457	0.9896109711402676	9446	3
cg12593515	7	22233159	-0.1149488003624765	0.11506930840554738	0.3178175881210796	1.0374281005399753	0.5952855632885411	9433	3
cg12593541	1	181110845	-0.3637243721595065	0.5520533230132598	0.5099873959257195	1.8205413792242047	0.4024152796532919	9452	3
cg12593608	15	72668042	0.06720945976745592	0.47765303590953756	0.8881008624183494	5.428427392072604	0.06625703069580248	9454	3
cg12593634	11	5143555	0.3281832940420969	0.16053544230851172	0.040923495310649385	0.3033896264592754	0.8592504726070114	9435	3
cg12593746	1	98789535	-0.9697149150310053	0.7941434003971881	0.22205463886343876	7.520554028349541	0.023277291342049474	9457	3
cg12593764	15	83332873	-0.015363052811554319	0.08012710554738145	0.8479509399275372	2.0807392811476855	0.35332405491132923	9454	3
cg12593776	1	229831556	0.03357614039305671	0.20824173276999297	0.8719072393145764	3.7072765620763035	0.15666613273316174	9451	3
cg12593793	1	156074135	-0.4197342868711288	0.19329967176129675	0.02989962846383749	0.3135200134996593	0.854909206638756	9454	3
cg12593812	3	51990638	0.9561927070933967	0.5375849133783916	0.07529188190442072	0.32646968611993504	0.8493916912463612	9452	3
cg12593849	1	28150710	-0.49558937456768715	0.35149965902511215	0.15856080672173148	1.3161339547360622	0.25128706530525274	5562	2
cg12593873	1	27111162	0.2537701738847911	0.24723729510197814	0.30469199787383666	0.7284605914978715	0.6947311826805446	9447	3
cg12594001	4	41753227	0.6471706459461719	0.2851588541137659	0.023237377741760004	5.169260007688431	0.07542398102213237	9450	3
cg12594140	6	163506790	-0.04466266892983383	0.1496899497331215	0.7654224218080928	9.234454638638141	0.009880152626463383	9449	3
cg12594237	12	4399955	-0.4581727890672545	0.2685063182766741	0.08793806028860955	0.5665000922947699	0.7533313966940087	9457	3
cg12594244	15	74218754	-0.2585992146748912	0.1787628284296843	0.14800756425675332	0.4331956397238952	0.805253761258161	9457	3
cg12594253	17	8902590	0.10927167692978053	0.10572452486273044	0.3013461673690079	5.661944916175139	0.058955494037065924	9346	3
cg12594290	6	11972963	0.25203529262743524	0.19377688470152268	0.19337936647191192	0.009962606524327757	0.9950310828540628	9458	3
cg12594348	12	51477468	0.3791333938207553	0.4600422896866088	0.40986724980346073	0.09948070352602877	0.9514764416111453	9424	3
cg12594467	4	15005517	1.7088259951987887	0.698976670007931	0.014495098162300832	2.176152382568729	0.3368639325021825	9429	3
cg12594569	18	77156876	0.7107468517474871	0.38891789320568415	0.06762485721344107	3.4078054484210893	0.18197195008220785	9444	3
cg12594581	3	196750426	0.09507831935715783	0.09051724407006062	0.2935392914480683	1.092635853669262	0.5790780976452167	9458	3
cg12594615	2	101643137	0.01523124178802597	0.09317716870509783	0.87015202502798	1.3615329326010488	0.5062288362869478	9450	3
cg12594635	12	54129457	-0.39330482802985256	0.21770498972813293	0.07082539083109954	0.3144515094029982	0.854511127136453	9447	3
cg12594648	2	68157113	0.046115741644811976	0.07978523400354078	0.5632651652121602	0.8433079860077901	0.6559609672156991	9455	3
cg12594716	6	108479070	0.4661511828857663	0.42078491820029185	0.26794239945763765	0.8453180298889977	0.6553020432234655	9456	3
cg12594731	5	52173561	-0.20350045779095344	0.17531715285632268	0.24574109306432615	4.150928265586085	0.12549816615936404	9459	3
cg12594793	20	57092600	-0.12649557992418875	0.0879925877124257	0.15055585412113126	4.5181355137590185	0.10444781013470687	9402	3
cg12594803	3	196908930	-0.08235327042737083	0.06413440261487462	0.19911632879110738	4.664541550637996	0.09707506096752712	9383	3
cg12594911	1	144931379	-0.1920083054359193	0.17495404892211858	0.2724322786255102	0.08989536921288659	0.9560474965258591	9418	3
cg12594940	15	25488765	0.06080820050128898	0.22536320851160907	0.7872963472435861	2.3903241643168647	0.30265489524777944	9391	3
cg12595013	3	147128123	-0.177096846428525	0.17115596452266768	0.30080420519070794	2.3974029435194404	0.30158557514529183	9459	3
cg12595026	5	1565222	0.21571280729299186	0.39611478930041233	0.586048291281889	1.2051535707555605	0.5473992867370485	9410	3
cg12595281	15	93633172	-0.39410334059301033	0.14135094999584552	0.005301498344536289	2.4528131103311317	0.293344804361265	9455	3
cg12595293	2	240313541	-0.2860808611749923	0.14900619223808095	0.054867248483939875	0.34396966799546347	0.8419919427233814	9447	3
cg12595306	15	67236361	0.06946839472195598	0.2677112559548654	0.7952571940648264	1.591899064011892	0.4511526475976415	9449	3
cg12595349	1	145611001	-0.5378271250673703	0.6260970606045397	0.39033192445323756	0.08335556722892536	0.9591787939092882	9457	3
cg12595401	1	27298344	-0.14415836766746068	0.21231408331158508	0.49714650134175664	2.611777654592205	0.27093161657781395	9452	3
cg12595461	2	37012483	0.036027120733059644	0.37691744357735646	0.9238513022949242	1.4190424969719482	0.49187962921701966	9449	3
cg12595585	6	6008937	-0.32296954807391165	0.4151772541196645	0.4366234779623585	0.5540565969628314	0.7580330456229335	9443	3
cg12595667	2	136872094	0.0993829745122877	0.16304628652670197	0.5421676202929409	5.606723148738687	0.06060598827502447	9329	3
cg12595697	3	128127108	-1.0182331097692523	0.5657051037168578	0.07187070863920551	4.420779416885506	0.10965790557579262	9448	3
cg12595736	1	25573955	0.26778441157354965	1.0722181842195713	0.8027821889775653	0.25534039238015094	0.8801436059975909	9429	3
cg12595762	6	168391307	0.06835145692328844	0.15843204499181762	0.6661597794962343	0.008477218554528819	0.9957703609488018	9451	3
cg12595990	12	49351331	-0.14432250807979347	0.6625412902244918	0.8275602298462948	0.1452749745033237	0.9299378832669001	9456	3
cg12596040	1	18973183	0.04293471907230362	0.28922933654569166	0.8819913970147175	0.25650004574895313	0.8796334231718304	9455	3
cg12596171	3	113251061	-0.5890734211911143	0.5818032692657774	0.31130100897041385	0.32520412018172046	0.8499293419328416	9456	3
cg12596182	12	70082885	-0.09604801490512138	0.10754405942712451	0.3718015545253538	6.413229835962754	0.040493455197851955	9451	3
cg12596243	2	218597777	0.022709157798322648	0.13820916271514538	0.8694870513146485	1.6453952117971957	0.4392451445645101	9455	3
cg12596273	18	29080595	-0.5882525162495075	0.20834159624211424	0.004750241224431976	1.0329130181985087	0.5966309630322628	9457	3
cg12596487	18	13264645	-0.13574440457397616	0.200469525115248	0.4983219727980762	7.2653728303384	0.00702966745985149	5550	2
cg12596505	1	213090240	0.17311376088478211	0.46713876155361667	0.7109480228028692	3.0320504729321454	0.21958294496291564	9459	3
cg12596520	11	66627706	-0.2037010398163713	0.16406248251327782	0.2143817933483307	3.5963582495370767	0.16560015107072887	9456	3
cg12596564	1	36989817	0.062393129875108845	0.13699470057258759	0.6487913405967247	1.0951659754484595	0.5783459917687555	9456	3
cg12596692	1	57773982	-0.029809835796891174	0.1757265310887411	0.8652951111495885	1.4542786617599668	0.4832895459721287	9458	3
cg12596782	5	96144134	0.20491565398396408	0.4774830856760596	0.6678082946333538	0.007129663440280931	0.9964415147488516	9437	3
cg12596843	11	45864825	0.24743954578003619	0.24826477459410112	0.3189217963157426	3.3650006495764537	0.18590856265201863	9260	3
cg12596914	1	22903406	-0.005180956347691506	0.08860563777607675	0.9533725977048617	0.6347694217466673	0.728050612255281	9452	3
cg12596956	2	210077015	-0.07321566646428188	0.1368402110715025	0.5926187620933678	1.4830459459378391	0.47638783696395015	9448	3
cg12597066	17	16473468	-0.018082277454889748	0.0537226541625938	0.7364292334075354	2.27523542385255	0.32058183111270794	9459	3
cg12597169	2	223166094	-0.05211414874410396	0.20585741062366786	0.8001472528321123	2.3857709379384966	0.3033447082948723	9458	3
cg12597276	5	121297486	-0.6974587547396313	0.7193758083514399	0.33227920622617996	2.172572822414083	0.3374673847196346	9399	3
cg12597281	1	208266216	-0.20177911795045164	0.4212033255443234	0.6319002469410469	0.9939432173170791	0.6083702560136576	9452	3
cg12597309	12	124393772	-0.04921670262744029	0.1071566397410165	0.6460210394070565	0.9787004141009741	0.6130246038589507	9457	3
cg12597325	12	131281504	-0.451948	0.352167	0.19937497121858838	0	NA	1083	1
cg12597389	7	8482235	-0.06909997325464746	0.14943912131741605	0.6437977447953388	0.21520710514577493	0.8979835291311848	9452	3
cg12597472	11	69339188	0.036882157824798395	0.2198047847279677	0.8667445061456913	2.5229195120393575	0.2832402628975094	9458	3
cg12597558	1	9226944	-0.27163829514701493	0.2827502307233075	0.3367027670988865	0.34151315447017333	0.8430267604019348	9456	3
cg12597839	1	110036141	0.13439089030338044	0.18619624404765994	0.4704358068352791	1.0696740169059924	0.5857647570683665	9456	3
cg12597983	17	59531696	-0.09457655996620809	0.2581173137535043	0.7140597513502792	1.0518902810904815	0.5909965255394147	9454	3
cg12598007	11	68607069	0.2572304623892444	0.7412197882268843	0.7285637544795884	0.6280011801144025	0.7305185971115389	9459	3
cg12598025	5	172091816	-0.06843701369139044	0.10400812916413353	0.5105402026694075	4.128806326344013	0.12689400298600145	9454	3
cg12598048	15	22892705	0.7105557874080872	0.3623868258170574	0.04990631935297541	0.6189235159104396	0.7338418344742504	9434	3
cg12598054	4	7437156	-0.0766120078752396	0.1319011743853856	0.561355806732454	19.168125006606193	6.88168105622736e-5	9456	3
cg12598089	3	156008770	0.1455119827200087	0.15216195258149193	0.33892232481289386	0.5453210832986909	0.7613511907873914	9459	3
cg12598099	18	60189407	-0.014276031575909284	0.3433801541268117	0.9668374992426192	1.6217682479119016	0.44446493036561896	9452	3
cg12598163	13	111806585	0.5048933928322247	0.6547285856017125	0.44061853009320745	0.07190968894862468	0.9646838533061508	9459	3
cg12598178	17	80332278	-0.133897869840337	0.17736712577082275	0.4502973932113562	0.5714356084886334	0.7514746489845143	9383	3
cg12598198	11	111784386	-0.4900843150385549	0.4394077622742441	0.2647093699651231	0.4227143835528173	0.5155857178108683	5562	2
cg12598211	12	123634384	-0.04958160101211241	0.21711880768609304	0.8193651298603049	2.193078564163752	0.33402505224996604	9453	3
cg12598227	10	129041914	-0.09838872194277686	0.1436213138987235	0.4933082363867004	1.225743785532322	0.5417926622165965	9454	3
cg12598235	15	89921182	-0.06029708002335187	0.1180203039392509	0.6094180744882869	0.930240746414775	0.6280594991029212	9281	3
cg12598270	18	32957498	-0.12914369264340772	0.10074207477675406	0.19986927598396292	0.20997098733458938	0.9003375830880628	9458	3
cg12598338	13	28368172	-0.18623574529826709	0.12651168062011384	0.14099835683125178	4.8373022675349695	0.08904164175668071	9456	3
cg12598364	22	38203677	-0.8898980966393566	0.8659110917005697	0.3040902789601791	0.22828485158460893	0.8921308843854459	9457	3
cg12598371	15	52263946	0.2981050123809113	0.5725259204176675	0.6025870121595727	0.3317992688105329	0.8471312527548589	9419	3
cg12598524	2	46088325	-0.05440655937824905	0.19803217539941453	0.7835191034592182	3.3938933297354366	0.1832421705082235	9448	3
cg12598575	5	173043653	1.4428854821461208	0.8605839303799342	0.09361380003271016	1.3236872087880778	0.5158993429179316	9402	3
cg12598581	2	202974424	0.09793340127129059	0.15425167131912526	0.5254978014483485	3.7953732282315213	0.1499150296911219	9458	3
cg12598606	7	155018256	-0.051507204952314097	0.19792395294458637	0.794680695599372	1.3250971637072189	0.5155357736788841	9452	3
cg12598635	4	819227	0.24409576675156439	0.17819053162238438	0.17073115990156243	3.8529328784696513	0.049659083507006464	5559	2
cg12598688	5	31526178	0.4191478157656494	0.23727002416218132	0.07730471259231755	2.132568428224749	0.34428543453315713	9451	3
cg12598767	11	72465959	-0.46458446357596445	0.9009049328762417	0.6060734222324773	0.907981682580189	0.635088549811084	9318	3
cg12598803	3	170626541	0.03747538560745258	0.45563033486974547	0.9344482793707779	0.6434715204671031	0.7248897097128654	9452	3
cg12598837	11	113845788	-0.22333271106304906	0.2281537761765334	0.327644597767878	1.3428433930294865	0.5109816003780115	9447	3
cg12598865	11	2901843	-0.18323024968669505	0.19516602666470853	0.34781137976196214	1.8904694173538625	0.38858835513890067	9450	3
cg12598870	11	20861490	0.036607983509576704	0.05180772465516044	0.4798073467205442	0.02443908980822313	0.9878548105632433	9442	3
cg12598919	7	1325887	0.08975865761241603	0.936614310061565	0.9236531242876326	0.8921244821326162	0.34490224207225656	5502	2
cg12599016	15	60885258	-0.7947288126821526	0.6741287096100516	0.2384388975057717	3.065922442598887	0.21589540573184393	9456	3
cg12599168	7	142554539	0.09046318253323977	0.18318032423408226	0.6214137400986409	1.112417902704165	0.573378655112555	9452	3
cg12599275	1	3011274	0.11291208094480465	0.20375960414196653	0.5794805721565162	0.3350238642299052	0.8457665254452311	9429	3
cg12599336	1	153918659	0.3794267072687881	0.731278757212713	0.6038627495124838	0.12987189014414852	0.7185649045663047	5562	2
cg12599569	2	113606337	0.4610748808899666	0.28615791694526893	0.10712300759066619	1.4502131632506359	0.48427295160640105	9456	3
cg12599581	15	43663058	0.5006618192524502	0.7529042627343274	0.5060670719491589	1.185266345837078	0.5528695651964124	9431	3
cg12599598	4	185923887	-0.04792547186230314	0.14667204804998943	0.7438550189846187	4.29146321770795	0.1169824203544904	9458	3
cg12599641	7	150807470	0.16706121874491137	0.1571405180151435	0.28772178993110914	0.6771995698205429	0.7127676523840083	9353	3
cg12599673	15	71408847	0.1322969553019516	0.1231187467667799	0.28257731747612636	1.7676551569201155	0.41319833202925593	9454	3
cg12599700	16	54962423	-0.5296164714026599	0.3455498412006658	0.12535533230114626	0.9055840178869465	0.635850371064306	9456	3
cg12599765	4	112729702	0.057302259529732336	0.1655902955274267	0.7293063288941484	0.23564661573953682	0.888853092086693	9452	3
cg12599850	1	95006451	0.024654513376077797	0.10007636338189937	0.8054058840111185	1.0722106042977124	0.3004466560168622	5562	2
cg12599982	1	44399894	-0.050757988076390634	0.08579889753025356	0.5541234677501093	1.0638590443292555	0.5874703383433302	9445	3
cg12600018	11	32457878	-0.5151042223508527	0.3578978640032076	0.1500799239472606	0.33333496363371573	0.8464810348811554	9455	3
cg12600030	7	5635820	0.0715069376513078	0.4056599160140956	0.8600793812080092	1.4195158122045797	0.491763235929677	9311	3
cg12600134	12	54674884	1.1217083757814208	0.7342251790701736	0.1265760217652686	1.901823722752958	0.38638852998952583	9453	3
cg12600163	20	19998460	-0.09514020834231028	0.4901681995637054	0.8460998805958462	0.03665670390010289	0.9818385908081142	9448	3
cg12600174	7	27205230	0.9822501898324693	0.3606020188484956	0.006451259757902874	1.8246640500383768	0.40158662115396376	9284	3
cg12600197	15	75639339	-0.1925358622401878	0.26365532831505417	0.46523377175251396	2.6900076347678983	0.2605387132817751	9454	3
cg12600201	17	77953437	-0.11998400167500756	0.09194879942546574	0.19192685196837192	2.950077183185206	0.22876989828015123	9453	3
cg12600289	15	34807143	2.0615360777501233e-4	0.19742294695019824	0.9991668306372399	3.1168789298597783	0.21046425191152238	9389	3
cg12600337	5	32585221	0.14795626869640663	0.09036252314675067	0.10155460581540737	1.773654629212161	0.41196070326511913	9452	3
cg12600378	5	52405361	-0.009825231029421918	0.2709102774573038	0.9710690860771733	2.8393896569905235	0.24178779238380485	9442	3
cg12600417	12	88593559	-0.048300295695440774	0.19072195456223365	0.8000751902781621	3.1197426856969317	0.21016310844835034	9443	3
cg12600418	1	37939923	-0.04711721812862116	1.0898688022615508	0.9655165892507006	4.659705149375728	0.0973100920027926	9336	3
cg12600530	5	86687001	0.19378102927203447	0.22122209163622913	0.38105343615712295	1.162600478090844	0.5591708379307924	9438	3
cg12600534	5	57687804	0.3103975602861035	0.17605675926795677	0.07789139531266186	6.308495706956303	0.042670483381472904	9459	3
cg12600550	4	36246388	-0.9591668970509755	0.7385323227283185	0.19403064854374721	0.16452318124075288	0.9210309941115495	9459	3
cg12600556	1	94504969	0.23082776574541805	0.16086288490925943	0.15130565281998995	0.7679511322102246	0.6811480700765681	9455	3
cg12600692	2	198809390	0.013185729802246098	0.14764668845159828	0.9288387546471205	0.5281027653188449	0.7679340801476484	9409	3
cg12600695	5	137513806	0.44124471717107333	0.775547994796654	0.5693929725525009	2.8249476963511704	0.24354005619142824	9451	3
cg12600749	7	157648749	0.09811843368002636	0.08272977934497014	0.23561792997259573	2.5805977143752	0.2751885287294553	9439	3
cg12600784	2	217692819	0.10580188660795949	0.15775086052275833	0.5024181882650977	0.016880447551218966	0.9915952949142727	9451	3
cg12600843	6	30179881	0.15151098135925134	0.155910948147934	0.3311605177836733	0.03364532210300713	0.983318049762571	9453	3
cg12600858	11	92702530	-0.04217430017140833	0.05717154105336114	0.4607089521642141	1.811842831810189	0.4041693054525762	9428	3
cg12601032	20	35402306	1.070905063358045	0.7833192534226113	0.17158223605776815	3.204072979144018	0.2014857762187615	9300	3
cg12601059	13	41976953	0.017890743873864613	0.12278757439397392	0.8841544004286211	0.02109715256406115	0.98950686483589545	9436	3
cg12601118	17	9859123	0.45823823713004597	0.7205307737284252	0.5247939124144242	2.9067358011774638	0.23378160752678454	9366	3
cg12601142	12	495079	0.512669	0.305833	0.09367871382452259	0	NA	1088	1
cg12601353	12	15687708	-0.14378911315601486	0.13745299104286868	0.2955164127894196	2.3424702267757747	0.3099838395369093	9454	3
cg12601400	17	34136092	-0.23453039370955153	0.6240777849674332	0.7070632502610463	2.6877085788540755	0.2608383820223488	9459	3
cg12601414	9	115249737	1.2528110856700747	0.5744959770105488	0.029204619961399732	3.8272824951298077	0.14754216973345127	9337	3
cg12601506	1	2017918	0.14809925023895934	0.26140683348996135	0.5710220105571729	0.20090257159894367	0.9044291698835947	9450	3
