## Supplementary table 7 for "Genome-wide study of DNA methylation in Amyotrophic Lateral Sclerosis identifies differentially methylated loci and implicates metabolic, inflammatory and cholesterol pathways": 253115_file07 (part 25 of 75)

Probe	Chr	bp	b	se	p	Q	Q.p	nr_samples	nr_studies
cg12601576	4	906860	-0.09998747013966672	0.37805195345176346	0.7914094840145722	2.8744232824162634	0.23758932018786752	9399	3
cg12601643	1	213031375	-0.270295758744116	0.7408211568277552	0.7152161647405947	0.8099837387807871	0.6669822338085859	9457	3
cg12601757	1	76540465	0.28234939875416465	0.6884837603976933	0.6817302395864644	0.03660308828585965	0.8482754130383322	5555	2
cg12601843	7	23510954	-0.9670007952287007	0.5056986832367513	0.055849589486409654	1.9325591792603944	0.38049600935602773	9447	3
cg12601856	6	158734085	-0.02742165394095499	0.19565158141094757	0.8885370954110944	1.3199174095720636	0.5168726784188449	9344	3
cg12601884	10	89265600	-0.03652819653182694	0.22328146619540634	0.8700483412864234	3.612637301728518	0.16425771512739748	9416	3
cg12601909	11	1324478	0.29774978386998563	0.22231007468214115	0.18045853643040474	2.7385857272144882	0.2542867113785912	9455	3
cg12601933	1	12248895	-0.3411541663807763	0.2743673339953991	0.2137126530955584	0.07326174968155921	0.9640319181160966	9458	3
cg12601945	1	18958924	-0.7209297096064481	0.32218453346652776	0.025245207298364703	2.4441924309661163	0.29461194906234595	9324	3
cg12601963	10	1205858	0.023809954086404368	0.0721103732356329	0.7412581841278028	3.6119692256830986	0.16431259261484688	9457	3
cg12601987	17	17399718	-0.04463078566144094	0.6632132522187015	0.9463470375162265	2.149383789379858	0.3414029271528882	9458	3
cg12602112	13	78493294	0.5302375782230698	0.36764336859957425	0.14922884548097987	0.2742081048547057	0.8718795002337079	9456	3
cg12602291	7	51262762	-0.3424602265719431	0.19689550798195912	0.0819821238192585	0.7923355545029757	0.6728937901954816	9455	3
cg12602374	5	38557162	-0.012382012817253174	0.5078474740207428	0.9805484153281442	1.354337862327545	0.5080532921169895	9450	3
cg12602405	17	79456824	0.42920980645077433	0.3637515929592018	0.2380188833207617	2.9533874026874933	0.22839157216272782	9375	3
cg12602426	21	18984294	0.14990600583622912	0.5648903179015577	0.7907229960790698	0.7465173016810395	0.6884871320365986	9451	3
cg12602439	17	73663141	-1.931764336929007	0.6511655794803974	0.0030108756703331467	3.380454454688705	0.18447760087479093	9457	3
cg12602633	6	32119691	-0.05212362480565261	0.15902874628681618	0.7430914078097687	0.5578149384575439	0.7566099096745825	9423	3
cg12602653	18	29769853	-0.021467429200570202	0.16233270420006057	0.8947917720372175	3.568311850997736	0.16793875401205763	9451	3
cg12602703	1	22109860	-0.49096560544722717	0.9750042638743832	0.6145760440064958	2.196351065899041	0.33347895037008507	9408	3
cg12602711	7	3947798	0.18961351677823493	0.12855886624435742	0.140235153244234	2.321806880956733	0.31320309267331586	9395	3
cg12602851	6	76644222	-0.04349286920330332	0.11156235432318676	0.6966455768811419	0.8064293892691743	0.6681686317030211	9452	3
cg12602909	3	4512309	-0.11710904209870135	0.09938919646799285	0.2386820323918046	7.211879296656091	0.027161910174659826	9459	3
cg12603043	19	48216450	-0.13114059432697078	0.6636575718516637	0.8433558440522173	0.9436908330163712	0.6238499423668189	9459	3
cg12603173	11	64508421	0.06026682297823782	0.37261776953868153	0.8715113964813836	0.47253267652372416	0.789570353130337	9444	3
cg12603338	11	33796257	0.60039951961855	0.6711841483867393	0.37103427181873105	2.3411254498470124	0.31019233918328165	9383	3
cg12603369	2	205147389	-0.12652307717795722	0.18148080846206638	0.4856960595739449	0.19310769834925218	0.9079610033326816	9455	3
cg12603453	6	151694679	-0.07488688051041399	0.11475040372512713	0.5140098751245104	0.05486549404506036	0.8148034414102593	4900	2
cg12603476	10	82214649	0.7718317063966427	0.5662838380458575	0.17288983750070994	0.8136295384627895	0.6657674995064852	9359	3
cg12603531	9	139258402	0.19291011390283092	0.35112158803653437	0.5827233270092227	1.2941246215278999	0.5235816398598353	9455	3
cg12603560	11	57090070	-0.12931620717465953	0.11238593799120628	0.24987871646779086	2.093440023912333	0.35108742517548336	9457	3
cg12603576	11	68451829	0.5656542209183242	0.3016574950031076	0.060771557498088526	1.6257459459679189	0.44358183518346633	9441	3
cg12603632	13	61330581	-0.09700768647010456	0.08199126779974909	0.23675106782898134	0.5815611040733991	0.747679736811693	9458	3
cg12603658	17	20059327	-0.5277438384176616	0.4868290483553227	0.27834553674324103	3.823197512041335	0.14784383133331166	9427	3
cg12603671	1	71418388	0.023903867369188068	0.22193381414069208	0.914227966323035	0.36801451220780446	0.544088523138967	5559	2
cg12603955	2	47269069	-0.09523895736725804	0.17629087245521644	0.5890331872677881	2.747911785736284	0.2531037252956897	9455	3
cg12604031	3	122841632	-0.1926232686777861	0.14573651487597894	0.18626048684998228	1.880059211902036	0.39061627062115467	9458	3
cg12604058	1	78353349	0.20045215138538464	0.27701505218962996	0.4693023418228452	1.5409353604108975	0.46279657689263637	9286	3
cg12604162	1	6086148	-0.3757204924103306	0.8285462065767604	0.6502106501660703	1.3051415106854816	0.5207054483576159	9458	3
cg12604169	11	60049475	0.10383469672035352	0.137267880619564	0.4493863889945627	1.295880031428188	0.5231222912784765	9433	3
cg12604181	15	79237394	-0.03492370180783025	0.17731104868282044	0.8438565552817683	4.514889416596006	0.10461747165198516	9437	3
cg12604192	1	111062127	0.12771203693957153	0.19423485583782768	0.5108508031601151	0.9852138087654143	0.6110314156340242	9459	3
cg12604352	17	44073915	-0.07513145699478418	0.0872821289913851	0.38935451401155	3.5370554814440904	0.17058394784158892	9459	3
cg12604435	1	153653559	-0.0036389499359298426	0.22976710284325538	0.987363984827825	1.2827067304636361	0.5265792874853072	9455	3
cg12604490	6	99373813	-0.1153563151416754	0.13080802928890634	0.3778444726391691	0.4651374592667769	0.7924952795649289	9429	3
cg12604794	2	202122753	-0.1759687856739333	0.7062991394109177	0.8032509362045425	0.05823716544627476	0.9713012780866402	9454	3
cg12604858	6	38061902	0.08325967260836908	0.1657040293283977	0.6153438721501074	3.9008885581358106	0.1422108762338277	9453	3
cg12605080	3	37966887	0.0672526146760474	0.18012575288840754	0.7088769581870984	1.216443768705199	0.5443178692210957	9443	3
cg12605148	15	28356800	-0.0913880730865834	0.23452995437968593	0.6967844117917296	1.539061714749702	0.46323033843892786	9459	3
cg12605157	9	139262133	0.06623921238513737	0.1798231921851238	0.7126067208800326	0.582684415821922	0.7472599160038941	9448	3
cg12605341	20	18547891	0.9230880227342951	0.6043826271069901	0.12668049272305604	3.4221219948326764	0.18067399624417177	9455	3
cg12605662	18	56935199	-0.01362312721163048	0.3694320845620077	0.9705839845997297	1.9742264513117722	0.3726508988323429	9409	3
cg12605679	1	36615054	0.5047687389612551	0.37657560431331366	0.18010946920221368	1.614033576552047	0.4461871535103019	9393	3
cg12605747	15	66798443	-0.18746516006022587	0.14366492014924945	0.1919344732877923	2.33387983398398	0.31131814450687356	9458	3
cg12605796	21	42792501	0.614528536904528	0.7031126283408397	0.38211198022427784	5.0467551632927306	0.0801883062861519	9455	3
cg12606302	3	118757898	0.0034300226848423434	0.15273314589480697	0.9820829192013311	0.3228076586981964	0.8509483637884058	9448	3
cg12606391	13	26852712	-0.6131115856767062	0.2930072596797236	0.03639567375416369	0.10598098913607862	0.7447669545904511	5557	2
cg12606396	13	58204379	0.2172851389023454	0.28934299699945415	0.45267647556449453	2.8907268435871294	0.2356604168601387	9457	3
cg12606399	1	70876879	0.19495242816975122	0.6332492705569742	0.7581884940324937	4.614480449412696	0.09953556866198966	9457	3
cg12606409	2	27958270	-0.17345820435150014	0.2682307510523667	0.5178421051322846	4.970301688354678	0.08331298628530702	9458	3
cg12606455	2	106959878	-0.150911152644372	0.5414539152278404	0.7804637987015294	1.0713766869607657	0.5852662872253906	9412	3
cg12606485	14	21439907	0.45303357045226833	0.6822446127634005	0.5066685960152963	0.3154273779205277	0.8540942835874218	9458	3
cg12606682	11	62190604	0.06864782798927054	0.14862913475856931	0.6441721867184048	0.31132675252019487	0.8558472403849057	9456	3
cg12606694	6	131520996	0.04155761365319817	0.6996050119594798	0.9526322881342935	0.544696532985959	0.7615889789752834	9457	3
cg12606857	1	118471938	-0.9985804899867056	0.9440666627179817	0.2901723425741439	2.2288495042765266	0.3281039657282505	9439	3
cg12606891	1	7913872	-0.3412059684249747	0.19573431442342348	0.08129698020583688	9.388819100722477	0.00914626618343293	9458	3
cg12606911	2	87036626	-0.02590009976765752	0.05629935420393312	0.6454856627088195	0.4664041959671868	0.7919934970605186	9422	3
cg12606933	5	157078573	0.02406498994200356	0.09687023467756399	0.8038055774124763	1.8401832205987407	0.39848253430807956	9453	3
cg12607106	1	246022084	-0.0019406157178968688	0.10371674557193729	0.9850718707976155	0.4561250836107318	0.7960744703439266	9371	3
cg12607120	2	122515888	-0.12429208747584021	0.21443014807773786	0.5621580529938219	3.508634936858448	0.1730252972269235	9412	3
cg12607188	5	132209089	0.39936064835393986	0.16116369302478734	0.013212799921724408	1.670164461410626	0.43383880509523065	9459	3
cg12607235	17	17359719	0.16169709686427808	0.18076694393882575	0.37105127743892524	0.42735196932472047	0.8076100206669394	9459	3
cg12607287	1	247670081	-0.07611213915357655	0.07111756861480528	0.2845158970536846	0.41781166643056117	0.8114716457214779	9448	3
cg12607413	11	66062536	-0.012534849413533415	0.06871175722150837	0.8552479846537258	0.8987535476295745	0.6380256620388768	9439	3
cg12607514	6	33422080	0.4713482025710355	1.0467933597758359	0.6525098746940611	2.225530600893348	0.3286488904222478	9399	3
cg12608053	5	162996851	-0.08627918378077606	0.113071663879842	0.4454343650458937	3.222843505951298	0.19960362519389377	9349	3
cg12608132	2	46564242	0.30256094237432973	0.22592837610419816	0.180508941753692	4.0339950865494	0.13305435589995343	9458	3
cg12608145	5	140723568	-0.08768993993746468	0.09831806340736915	0.3724462119822145	0.0036829476846723455	0.951608250740933	5562	2
cg12608169	17	7656702	0.07666578183645098	0.18218013183218654	0.6738835647913142	6.026225478382447	0.04913848516972304	9457	3
cg12608247	2	239140369	-0.02445667750248591	0.08866044059316698	0.7826659211802659	1.3637857785504588	0.5056589295335856	9455	3
cg12608306	6	31632740	-0.2754212489308746	0.30075342091643537	0.35978703795945227	2.39276238664684	0.30228615010217674	9451	3
cg12608433	2	172945144	-0.34153991846441006	0.26675650852423993	0.20042441235274572	0.6229791482212638	0.7323552459203385	9459	3
cg12608475	6	2917294	-0.05501287164178309	0.22792700678067795	0.8092747201629398	0.48136541489472806	0.7860910076452655	9450	3
cg12608507	2	207025477	-0.06441083778565193	0.12337369725271798	0.6016152070581127	0.49791007840541773	0.7796150247098178	9455	3
cg12608565	17	4802692	-0.09461156111044831	0.2907764597890015	0.7448968303760484	0.7196977185737855	0.6977817813375629	9455	3
cg12608633	10	101468959	-0.11989430295327456	0.10387165864959824	0.24839594902192416	2.4926858624209944	0.2875544828278378	9450	3
cg12608643	1	6847673	0.27745475994030033	0.19220683292557456	0.14887352645539959	0.9927441946511831	0.6087350902269617	9458	3
cg12608692	5	16742020	-0.03746327493440152	0.2038746768397285	0.8542045680367275	0.512370247558262	0.7739986699698206	9447	3
cg12608702	11	45392566	0.30315864807217785	0.1246745024626754	0.015032255537221765	0.2130656235190449	0.8989455516920527	9456	3
cg12608703	2	98275410	-0.01704726219527965	0.2643871332334138	0.9485892969948648	0.061866308265626294	0.9695403806774606	9459	3
cg12608723	5	176208949	0.06007906832557844	0.1334354655707292	0.6525315382832013	1.540908636752908	0.4628027607426699	9447	3
cg12608727	1	64711033	-0.20115776994948095	0.14180843281414968	0.156039678928136	1.3838466303248613	0.5006123073131954	9438	3
cg12608775	11	8680517	-0.17001503569177398	0.2565032636567999	0.507446985439014	0.011319331026676475	0.9943563202213346	9454	3
cg12608881	1	44584111	0.1878268326761943	0.22163882971376458	0.39674684290494827	0.10559332228547265	0.9485728745978046	9459	3
cg12608975	10	134404873	-0.07313646683805979	0.14571677227948707	0.6157319812879005	1.2618986581707576	0.2612920062725928	5359	2
cg12609052	12	3335597	-0.15654755681975008	0.16379665549744052	0.3392019382656047	0.2752192369033476	0.8714388189872071	9458	3
cg12609063	1	116549227	-0.13846679825336838	0.1547388106035818	0.37087151534027535	0.4445999904285322	0.8006751295947644	9454	3
cg12609140	7	157867612	-6.198812777967442e-4	0.0839683945847796	0.9941098170195674	3.1246830957933103	0.20964460314777972	9459	3
cg12609142	1	1254547	-0.004779836311920389	0.1944936706761258	0.980393327356081	0.435679188052784	0.8042544385365908	9450	3
cg12609243	3	54155240	-0.35096635758658395	0.3929987814409248	0.37183203803869197	0.7936201125811178	0.6724617433806769	9456	3
cg12609322	1	29490924	0.2369263174004875	0.18509661209692913	0.20054009335197673	0.7839903598333686	0.6757073709186014	9458	3
cg12609362	20	2850640	-0.621506323601112	0.37405252248326576	0.09660338179811871	2.7249972478419213	0.09878829182251561	5560	2
cg12609467	3	49508289	-0.6248939635650722	0.6768172116382699	0.3558596385253552	4.192564511346024	0.122912537267426	9455	3
cg12609498	1	158072911	0.19992589091071397	0.26206876854582817	0.44553753939314733	3.1350418875247357	0.2085615778863625	9459	3
cg12609526	1	116902548	-0.08736047155334244	0.19937611748761086	0.6612636424136766	1.2264706276883415	0.5415957991175024	9456	3
cg12609739	3	3221560	0.007223131088815819	0.7255781805392525	0.9920571900572622	0.7452371486181563	0.6889279575579997	9459	3
cg12609740	5	171881273	0.06047719072050656	0.534472999036239	0.9099093051056414	0.7745415059746448	0.6789072538729017	9459	3
cg12609785	17	43660871	-0.04868147884826931	0.042053009244306	0.24701842262782003	0.21186954492500756	0.8994833172442833	9354	3
cg12609829	15	38988755	-0.04042421327720091	0.48974672120683294	0.9342164689135848	5.8095843487933685	0.05476016998435044	9459	3
cg12609948	1	7767865	0.07901896002865276	0.140559935771384	0.573998352796274	5.9098797164820285	0.052081792772405315	9362	3
cg12610061	1	40916055	0.6091302350680531	0.8747504285550324	0.4862112607272449	3.3798511232474957	0.18453325983797278	9432	3
cg12610070	10	71211762	0.1287633315614562	0.10999317710802363	0.24174015321267212	0.4952906693824746	0.7806367589638217	9452	3
cg12610078	3	82547324	0.2656417596439557	0.20750507480244929	0.20048537456361532	8.532864847748442	0.014031753312284997	9454	3
cg12610087	7	41745737	0.02456181445812623	0.2674178523457861	0.9268187486216558	2.2674987409519773	0.3218243527978477	9450	3
cg12610119	1	114472148	0.836453635844469	0.5749863279162707	0.14574220555508993	3.2866742775858797	0.1933337828951121	9456	3
cg12610169	1	18736258	-0.08874609703343936	0.10176241878504445	0.3831586955317475	3.752464577345107	0.15316610564606303	9458	3
cg12610239	1	2382748	0.03662407867334001	0.17551254062305324	0.8347064090124494	1.5066736488049652	0.47079297533672215	9456	3
cg12610243	4	110736647	-0.31737226645694866	0.9792269082776999	0.7458585962481195	1.5896963913254596	0.4516497921161914	9392	3
cg12610312	12	109162409	-0.1660730426564008	0.20331490543261482	0.4140274732571888	2.618844938441384	0.2699759307789213	9458	3
cg12610430	1	17251628	-0.24057193234719765	0.22258942536808074	0.27979152255474027	0.6426544806006542	0.7251859021048012	9453	3
cg12610471	10	22634199	0.023142195157136374	0.15193472832666213	0.8789371605355908	3.529521500845176	0.1712277477510534	9388	3
cg12610479	10	25013580	-0.40511389548682225	0.6075472487280937	0.5048984311171012	1.494126533727004	0.47375580618387647	9449	3
cg12610595	1	109584694	0.8150098821664032	0.6870703392991925	0.23553927753154025	0.40009097877017735	0.8186935103665516	9459	3
cg12610744	12	53208762	0.1496520054115226	0.2166072055346507	0.48963393629982666	0.38191069294408614	0.8261694787094557	9451	3
cg12610832	1	27894955	0.8517747580717355	0.4964895296738423	0.0862362668063928	1.03005125121912	0.5974852834974672	9458	3
cg12610859	17	37822780	0.31849389307262077	0.15802001292598564	0.043849267555600945	2.763735224476423	0.25110914035209103	9449	3
cg12610887	17	9479912	-0.5624413202820774	0.3512526879656966	0.1093228483267145	2.6050552722796265	0.271843801686883	9458	3
cg12610917	19	46387992	0.02967618996835563	0.09580217932708	0.7567394478580538	3.4445158638885793	0.17866228485521402	9459	3
cg12610972	7	94138947	-0.22917135764042487	0.38380485458518	0.5504380453330946	0.7683802105325358	0.6810019528154888	9424	3
cg12611013	13	103047760	-0.017717889945810916	0.12277610401785265	0.8852552294985013	1.6490967512365942	0.43843295477139926	9458	3
cg12611063	5	36877379	1.5919797197715155	0.685603880020111	0.02023234579137795	4.887069718489332	0.08685329402678947	9457	3
cg12611135	1	3401748	-0.35094530081556236	0.31192843905243844	0.26055397738004443	2.7688397789410906	0.2504690573923866	9443	3
cg12611195	6	150471163	0.05825446280181945	0.22385498630170952	0.7946840225046974	1.1980039091057	0.549359648473914	9453	3
cg12611243	5	149897230	0.062105373185468146	0.12260055156712098	0.6124587846888497	0.48934847366123435	0.782959556088392	9430	3
cg12611296	13	76056336	-0.7169783529137289	0.4949756951740433	0.147473845353018	0.8660488019550105	0.6485446664880821	9399	3
cg12611423	6	1389966	-0.49070088598189626	0.49120852972161805	0.31781089980833904	2.863382459686627	0.2389045379025047	9446	3
cg12611439	6	38238063	-0.519336506050282	0.40826228448720603	0.20334972690786104	5.2592744899713075	0.021830117084811838	5561	2
cg12611448	3	185255217	0.004819777620321851	0.31703202391955965	0.987870379874089	0.8998360772944602	0.6376804146293885	9455	3
cg12611449	1	201252200	-0.03839014215928426	0.05734515325449936	0.5032036914516904	0.23210791016218407	0.8904271789307195	9458	3
cg12611488	1	2169282	0.11332780748900034	0.14560879537206964	0.436390224279577	0.4048181607518645	0.8167607388017117	9423	3
cg12611527	2	157257110	0.48084454221006856	0.43129567777925915	0.26490024149168	1.1240772041372014	0.5700457820069073	9434	3
cg12611575	6	37632065	-0.07015327001125474	0.29232529664971085	0.810342989150252	0.7954981465980784	0.37244276734112935	5558	2
cg12611723	9	139940867	0.3347389216153405	0.5506808264766542	0.5432778323388987	1.5702817858877252	0.4560554422650638	9433	3
cg12611832	13	113702279	0.30216453570449264	0.19213054272303814	0.11578729768729541	1.9497203569146304	0.37724509686716023	9458	3
cg12611860	11	17191617	0.08967753152145237	0.1809716409740226	0.6202234995644005	0.2276435067013057	0.8924170120485908	9453	3
cg12611897	3	155349216	0.18392560849623388	0.20038653993641548	0.35869525136567637	2.4237651421143336	0.2976364299474493	9455	3
cg12612065	1	1023319	-0.10989396150184923	0.1995608614372722	0.5818537912976712	6.956939850906495	0.030854584748671327	9452	3
cg12612118	6	392555	-0.09001864533554466	0.21180197626899835	0.6708270190197866	2.5342876763502122	0.28163486889154515	9454	3
cg12612122	12	8249998	0.015440468180882187	0.11878434308421941	0.8965763937022033	1.455721334565548	0.22761213001855182	4805	2
cg12612137	4	187025654	-0.31799133653298595	0.22548860534783544	0.1584710725049349	1.2699631896591412	0.529945241960306	9458	3
cg12612213	3	184285903	-0.0014157606959182205	0.2541634618264353	0.9955555855614722	0.24252449896379308	0.8858016281117664	9457	3
cg12612238	1	15850501	-0.06093452920372361	0.6724768976776113	0.92780083444347194	2.0943181052624986	0.3509333173475991	9451	3
cg12612296	7	4873338	0.058900483752763105	0.20401265847864689	0.7728033503426379	4.780417897419702	0.09161053997339128	9459	3
cg12612309	1	10702137	0.16268828795197443	0.22603777276748427	0.47168547085267754	1.0654657618823564	0.5869985784126717	9457	3
cg12612336	17	74350433	-0.0977440864057159	0.15101960390068872	0.5174845197992333	1.2984451417961687	0.5224517881424847	9457	3
cg12612340	11	47664330	0.11277506529414075	0.4805386068613758	0.8144534532484227	1.8662806570644461	0.39331662554046526	9445	3
cg12612393	1	3474376	0.17053686439653704	0.179662605736407	0.3425157343530226	1.302486031560862	0.5213972687587352	9457	3
cg12612406	6	30103459	0.3344508242408671	0.19443088337125447	0.08540467409397093	2.0034133506792613	0.3672521258652867	9445	3
cg12612410	17	33148462	-0.21128829892228773	0.189959145832025	0.2660165579955158	1.1486210764570892	0.5630929660763516	9438	3
cg12612420	7	23513316	-0.3258993254215405	0.21689742599929812	0.13295500861131612	1.1833290415504838	0.5534053629446278	9450	3
cg12612445	21	46353573	0.2069987056408258	0.15772735669614946	0.18939093115869737	2.8372293651165283	0.2420490995849137	9458	3
cg12612465	6	37533112	-0.060066354489282256	0.20446282228929638	0.7689287600157334	4.515847435343568	0.1045673709027248	9452	3
cg12612527	6	521337	-0.07267937659866067	0.1808333265609819	0.6877475999283071	0.5907074771769572	0.7442682644895763	9438	3
cg12612687	12	132824835	-0.15382883993903912	0.15861567053275846	0.33213562365113897	4.447841392484859	0.10818411917216833	9456	3
cg12612807	7	1522949	0.20263392704096128	0.6736984160853617	0.7635834856940668	0.8628934580379557	0.6495686647765471	9335	3
cg12612947	3	25706262	0.012241530801551919	0.429622667778057	0.977268408641277	1.2631620910988233	0.531750414420789	9432	3
cg12613020	5	134881662	0.02151273167464609	0.10129836571190126	0.8318184058388616	1.803273291307183	0.40590479349773545	9369	3
cg12613081	12	65181865	0.3990858083809044	0.21612019831236512	0.0648063085193685	1.5991102249894258	0.44952890943240936	9449	3
cg12613129	18	59003270	-0.15849110938819982	0.12815478756219628	0.2161924405244863	5.842853496183385	0.05385679238280474	9456	3
cg12613240	7	6493555	-0.24994221226949512	0.19072823943640901	0.1900394101818779	1.8139316885493293	0.4037473999272543	9453	3
cg12613344	11	47280305	-0.2568175445751447	0.1409616451020538	0.06847067347825321	1.4038608884091384	0.4956275982655888	9451	3
cg12613382	12	132663883	0.11350158836634484	0.1264180853926427	0.3692777118338727	1.0105054747558408	0.603353066283539	9455	3
cg12613383	1	242688681	-0.05304389686263392	0.20478008095905562	0.7956131768348403	4.843427833676543	0.08876934373146499	9458	3
cg12613618	11	63656088	0.23540069427573618	0.4820131442514472	0.6252878828699512	9.648090598475356	0.00803422048657388	9451	3
cg12613632	1	95385935	0.23937727988877408	0.21178337770989542	0.25835276220714776	0.5910441556262035	0.744142985492001	9451	3
cg12613839	5	178741205	-0.2293605891709931	0.1538088373925251	0.1359075417595816	1.9422307367723033	0.3786604565778184	9456	3
cg12614029	11	2160564	0.3232331296794553	0.33130773259662805	0.3292488002082626	1.6682079288016511	0.4342634226404894	9437	3
cg12614090	10	116444240	-0.20038763392668824	0.32530163695795533	0.5378908159607394	0.5037917974687147	0.7773256544415685	9446	3
cg12614105	7	24324435	-0.22021677425115774	0.1590439083371047	0.16616600370280546	0.41257324091051906	0.8135998485016144	9451	3
cg12614113	10	79133935	-0.04076705765638388	0.19205073769954345	0.8318945806416835	0.510176795822837	0.774847999988721	9457	3
cg12614148	1	118325026	-0.1830697335155708	0.18390417656881547	0.3195113155369211	0.8577068733295083	0.6512553723460952	9455	3
cg12614213	8	38324613	-0.3905854110324139	0.6262670961622698	0.5328428488002306	0.3653019221016198	0.8330588749923086	9438	3
cg12614244	11	968956	0.10992398575324211	0.18712630170731953	0.5569135784973276	4.512799338335867	0.10472685815018072	9456	3
cg12614318	10	120354785	0.08564156474490191	0.09339944406430474	0.35917476354328787	0.9436350129698489	0.6238673542762041	9458	3
cg12614395	1	42085415	-0.01251804715112111	0.248367329688768	0.9598025656197371	0.36924560192061656	0.831417834721704	9457	3
cg12614442	1	147142665	0.6226655075907307	0.8616885724046234	0.46991900337413695	0.8587236711936278	0.6509243589608519	9450	3
cg12614519	1	10266991	0.22618704741537196	0.21589833897164018	0.29479743137293657	0.2638250968751641	0.8764176358197312	9457	3
cg12614529	4	154269418	0.3319604793233081	0.20661761027797337	0.10813297804514467	1.2380155225253073	0.5384784718050966	9456	3
cg12614630	12	57387318	0.025313828938929493	0.16241676120185466	0.8761455469412707	2.605388362552179	0.27179853119378006	9445	3
cg12614633	1	22110289	-0.4441514103247506	0.36891827814082284	0.2286170253979724	2.3895111116689827	0.3027779574420832	9450	3
cg12614687	5	76926752	0.032454281405334684	0.2846304266274058	0.9092199334309699	3.794946459090864	0.14994702265859974	9457	3
cg12614968	10	72013397	-0.04847293951504791	0.11036177292131771	0.6605031744376841	2.307785687514588	0.3154065479914587	9454	3
cg12615100	1	35659060	-1.137711202131203	0.426539284820672	0.007646180092711473	0.3746820446149238	0.8291609257936131	9351	3
cg12615137	3	87040286	-0.00887475215238406	0.6055850564230562	0.9883075478866294	0.25551706691420384	0.6132168548644463	5556	2
cg12615150	7	97821037	0.106851344869325	0.22693616610844206	0.6377527303838257	1.134207300369671	0.567165772542989	9453	3
cg12615205	1	3495611	0.36546147053448924	0.22394398101658242	0.10269369745708179	1.9457843514563538	0.37798824726850394	9459	3
cg12615235	16	1969016	-0.06077323480480331	0.07511407961249979	0.41846962714165	0.6964226641877833	0.7059496706268994	9451	3
cg12615334	7	93205237	-0.009204738202793345	0.12068579998312336	0.9392040803203763	0.24220561653522632	0.8859428726587685	9455	3
cg12615398	6	34113306	0.18607024052963922	0.3984767509874832	0.6405329191065673	4.534581203345423	0.10359247347276071	9449	3
cg12615535	3	139257713	0.22032883990295488	0.10770427150032	0.04078753038173545	0.04594019630933776	0.9772917061618143	9458	3
cg12615637	11	57523403	-0.22668019547183238	0.19945110401248506	0.25573894400790054	9.658079314153016e-4	0.9995172126136461	9447	3
cg12615753	4	103528099	0.06315466545584004	0.1877680272551868	0.7366114087805136	0.8103333017964787	0.6668656678351396	9459	3
cg12615761	18	8608907	-0.037278688602975	0.15477517995346815	0.8096659346785418	0.454360082032453	0.79677731677787	9453	3
cg12615766	8	59058273	-0.13381404758989499	0.14243817431624167	0.3474979334825721	0.7348993793941837	0.3912997039770141	5561	2
cg12615770	10	17655712	-0.2972759240321482	0.19672818909239068	0.1307630297608814	0.577242062874957	0.7492961112737639	9447	3
cg12615866	4	78783538	0.16268887228083384	0.45368119402010293	0.7198963322208312	1.499082598486593	0.47258327733826677	9452	3
cg12615879	12	58013172	0.008498077289048766	0.08418229597814518	0.9195913348987695	1.0219842716869698	0.5999001010709234	9455	3
cg12615880	17	7493572	-0.2663459706000968	0.19811668586913023	0.17882250274102982	0.7997224101682445	0.670413089506871	9459	3
cg12615898	4	162099377	0.513865	0.185847	0.005692463148887975	0	NA	1088	1
cg12615903	10	126278372	0.3322421029247653	0.24286656360041659	0.17131124620234703	1.8025021858473123	0.406061321371898	9457	3
cg12615916	1	227505854	0.13579871972650095	0.25713219359918077	0.5974104748942826	1.5948759140150282	0.45048164021339654	9438	3
cg12615951	14	31677607	0.6656418383662358	0.8824320816090481	0.45065323813151165	2.778242456406356	0.24929428118578145	9458	3
cg12615982	3	169483122	-0.09323257970764344	0.10452013477962191	0.37238975557228454	0.5220067671377892	0.7702783133209288	9455	3
cg12616097	1	17051629	-0.08937154870815674	0.14440229978191435	0.535977834135452	0.7550482267369257	0.6855566703043885	9444	3
cg12616114	6	143130570	0.8141021903506943	0.22488995352497732	2.9460018782981524e-4	4.147876767680908	0.12568979100346225	9437	3
cg12616125	4	41216508	0.07957421537434085	0.4239276016562982	0.8511062740913333	5.215815310148977	0.07368856446857965	9459	3
cg12616174	8	9761454	-0.3523808697945715	0.20268707513331288	0.08211459469399145	2.0804791444811697	0.35337001417110886	9387	3
cg12616177	7	100434510	0.05916029848867125	0.07166583236170868	0.40908656421348877	0.3175078790043289	0.8532062735026495	9457	3
cg12616277	3	138153763	-0.13654476892837092	0.39642528247545195	0.7305153267638134	1.3768786356214178	0.5023594810731898	9459	3
cg12616434	2	59146751	0.3280516121294846	0.25182510092904015	0.19267848621637776	6.169540349601014	0.045740545022196266	9453	3
cg12616484	7	150934756	0.2334098454384681	0.23845795422735594	0.32766388841547794	1.6617203923543378	0.43567435967073886	9450	3
cg12616487	11	62379063	-0.24134472312187222	0.21041952530530625	0.2513943338736361	2.321168923105788	0.31330301379479025	9452	3
cg12616531	4	8160892	0.39675794340879694	0.6835288672795832	0.5616076324531343	0.9829352826890247	0.6117279378266907	9459	3
cg12616592	4	647423	-0.15598823676299234	0.1295847025944645	0.2286842780670856	6.345846358154693	0.04188099315001047	9459	3
cg12616683	3	127323572	0.1053558331877155	0.3287858372012703	0.7486354998939074	3.6109606200558475	0.1643954768152278	9426	3
cg12616691	10	63740403	0.04480821860143879	0.22395277377987075	0.8414188961235431	1.4747219557952274	0.47837469256697895	9458	3
cg12616710	5	112714881	-0.18020387780198277	0.3537981514595325	0.6105132764643602	2.335096119842267	0.31112887613552176	9455	3
cg12616721	3	38494937	0.2414150176422718	0.3413110399457908	0.47936965482194055	0.09821090725122097	0.9520807240403036	9456	3
cg12616766	1	204919702	-0.27130131731945495	0.19687233935340273	0.168185671492965	9.045076261107068	0.010861420949353917	9453	3
cg12616877	17	710582	0.07910813640881298	0.18492857597254828	0.6688137003323634	0.16015725831397293	0.923043765380048	9452	3
cg12616923	8	128228107	-0.1447634207686868	0.1562736391826938	0.35426632978521017	1.0901443034500766	0.5797999482641837	9453	3
cg12616926	2	161350516	0.2735254955212038	0.40092226291045097	0.49508674683968845	1.9133247007720946	0.38417298333806016	9367	3
cg12616935	11	2872858	-0.20484819023096096	0.2528505723001023	0.4178510178196025	2.247892641472634	0.13379650109761312	5561	2
cg12616941	10	22612797	0.07941972519208988	0.1034612584380354	0.4427084161773774	1.4031787763988401	0.49579666386307464	9421	3
cg12617066	20	3897762	-0.0029722195069595086	0.15193223409553025	0.984392141561631	0.7304318925188503	0.6940467578929135	9450	3
cg12617080	1	156509844	-0.35863100195912984	0.2797249871519157	0.19981309133989666	1.4862639055036209	0.4756219548750858	9458	3
cg12617146	10	97101836	0.1135851430267679	0.3556598532400527	0.7494501020943333	6.010477060785005	0.014221182196870227	5558	2
cg12617225	6	33983320	0.22823225333181563	0.1766189412030172	0.19627758579983223	0.9145311663665543	0.633012200340987	9453	3
cg12617325	6	107780828	-1.3461256312949799	0.740064121411133	0.06892194550926768	0.36143318349788683	0.5477113575173302	5544	2
cg12617332	12	56849576	0.049376370048447936	0.17376273059460035	0.7762879771841451	1.0964741290043254	0.5779678327719198	9451	3
cg12617473	3	26418374	0.11387377995338305	0.18700257823493902	0.5425626855541752	1.7975798978270032	0.40706192757365284	9456	3
cg12617598	1	193222046	-0.14634732327593997	0.08843803905350293	0.09796494493762482	0.6232507358656689	0.7322558033542806	9276	3
cg12617928	16	231742	0.1274533378102441	0.12628689967560175	0.3128612666660837	0.03046410490321952	0.9848833684836377	9454	3
cg12617935	2	43864536	-0.06694653194665418	0.5834341612663232	0.9086467295653753	0.6018913957824672	0.7401179616215794	9459	3
cg12618251	2	202899058	0.7949082397730272	0.5507295618594422	0.14891539513252855	1.0860947308655595	0.5809751085744355	9456	3
cg12618270	8	8667411	0.13194284995095817	0.2641551484873731	0.6174342436363309	0.4529515634747128	0.7973386522360555	9459	3
cg12618475	6	110732361	-0.2775954021772318	0.18454823339109752	0.13253273779519703	0.895281615719133	0.6391342147932615	9442	3
cg12618546	1	32817463	0.08127394197122897	0.7331670721532866	0.9117327297754	1.7129568449972923	0.42465490739309125	9392	3
cg12618624	3	171560011	-0.2876865826736157	0.19295582342551929	0.13597585041876778	1.3801681122483882	0.5015339102975774	9449	3
cg12618699	12	133183756	-0.14386620501361574	0.10285514453536095	0.16189504736607135	2.419930248269823	0.2982076794993292	9444	3
cg12618806	8	1449497	-0.24392948575444448	0.1960779310001347	0.2134835344082709	0.7431580339701781	0.6896445100461432	9457	3
cg12618910	3	33155292	-0.33712684084101807	0.6382947804141441	0.5973827774090782	0.9353155866230842	0.6264678684750453	9455	3
cg12618987	11	73588430	-0.02649427035346069	0.19390508811167304	0.8913191116569393	3.2962199904898855	0.19241322708992145	9457	3
cg12619015	13	100157043	-0.19799398776192076	0.17199265253465987	0.24965942057343174	2.966033213286133	0.22695202972201176	9451	3
cg12619162	10	43867155	0.17447171249057997	0.23078761965144126	0.4496588805944715	1.0267800341419946	0.5984633351656093	9459	3
cg12619204	22	50912796	-0.11294255271870222	0.5065817587706043	0.8235741913861325	4.599325120074097	0.10029268077198036	9451	3
cg12619262	7	2480493	0.13793505698167963	0.09123263585606001	0.13055809138438418	0.09036532233599895	0.9558228741639696	9173	3
cg12619347	11	57280909	0.07831409561209916	0.11424932703094244	0.49304954183372085	1.5794922441941828	0.45396003107451977	9455	3
cg12619398	8	38089444	-0.9618531755877255	0.9453476454736314	0.30893477219344856	2.8255041124359224	0.24347231081324655	9402	3
cg12619400	7	156332539	0.026745821030743036	0.06755551338250759	0.6921723221036711	4.7174439077580175	0.09454097374224875	9458	3
cg12619504	5	179232533	-0.016190570087794804	0.15784131066296467	0.9183002971011894	0.09712801327464975	0.7553037374090695	5562	2
cg12619509	16	2286601	-0.4345567607554836	0.17903141635772754	0.015213122730570048	1.4238260100001074	0.4907045786872325	9458	3
cg12619536	1	108508067	0.1336261981501586	0.7002016811929167	0.8486512743649492	1.4454378334442002	0.4854306146422488	9459	3
cg12619612	7	100428744	-0.4462723857195397	0.24776450231310732	0.0716720211056935	0.4827242211781243	0.7855571163292658	9436	3
cg12619656	10	103345347	0.22209049685882773	0.16392419413105058	0.17546962471105534	0.5449330548110114	0.460395468306422	5533	2
cg12619728	6	32134854	-0.1948612843094668	0.1891004771026301	0.3027921185145363	2.3481522304573033	0.30910442467929344	9455	3
cg12619876	19	619842	-0.10527566901292322	0.20683780320667164	0.6107683985437482	5.434071516804842	0.066070312811661	9453	3
cg12619880	1	44172798	0.5035674480456808	0.4799236494189472	0.29405582471855024	0.5584944452180702	0.7563528925639185	9455	3
cg12619940	2	19551789	-0.2516845115283069	0.3177889630687712	0.42836865263063745	2.1498482276146533	0.14258398380489046	5559	2
cg12619972	11	4456403	0.30211171407072873	0.24919879349212853	0.2253852541962287	1.251960621218736	0.5347369631733002	9450	3
cg12620005	1	51779655	0.34386063418915025	0.19546302971952345	0.07854174415556318	0.14673418749465594	0.9292596420014061	9441	3
cg12620035	7	73247613	0.06392048649168117	0.2155498504375909	0.7668129992584749	0.9072026269990761	0.6353359826385523	9419	3
cg12620111	22	24093496	-0.1306667490901901	0.49103083510189216	0.7901567936583168	0.12373885649790377	0.9400056169577694	9458	3
cg12620185	8	62745153	0.37251398014677206	0.2654809253682484	0.16056715057894158	0.005116564879250794	0.9429758157580936	4953	2
cg12620342	12	56522011	0.02019780468809107	0.28640098473460207	0.9437775391616711	1.0424870857326998	0.30724374624797657	5528	2
cg12620443	7	6655834	-0.17862366148350145	0.4092852934771967	0.6625260513065983	0.07288320277445168	0.964214401035616	9453	3
cg12620461	2	31441312	0.35298277000881534	0.22623013179223472	0.11869328904953297	0.5031830412656445	0.777562291360263	9455	3
cg12620499	2	216877984	-0.015989261562692165	0.4143380999579806	0.9692173631659659	1.8293920499751362	0.40063839164311915	9335	3
cg12620645	12	92899917	0.0431547	0.30127	0.8860985817888057	0	NA	1088	1
cg12620706	7	155917159	-0.02490358947870399	0.10311102474102199	0.8091505032117505	0.5525995566202281	0.7585854891958925	9449	3
cg12620743	5	87969299	0.005268358773172303	0.19613121741367245	0.9785702819992358	3.309357806841887	0.19115342456297438	9455	3
cg12620806	12	5602045	-0.2663557033877247	0.17070117841742607	0.11867426090670166	1.8561192743952923	0.3953200309442703	9436	3
cg12620893	7	102984348	-0.031754730088895546	0.22160730524971678	0.8860589461298932	0.018496308780210545	0.9907944782640269	9451	3
cg12620935	5	53603562	0.10679053854205102	0.19168748739118763	0.5774539776686656	4.036085594358106	0.13291535297428891	9432	3
cg12620942	2	121494043	-0.026613228550788962	0.5753508149876634	0.9631064839821242	0.1721623529476144	0.9175197471792915	9448	3
cg12621022	2	62080815	0.15219313892174194	0.6175558356593595	0.805338287812724	5.517897232705568	0.06335834728376039	9457	3
cg12621044	2	220567069	-0.04470370251866557	0.10513204130761467	0.6706800781515954	0.09688239740613663	0.9527133584399003	9458	3
cg12621171	5	88185768	-0.31043071006329515	0.33105416248238845	0.34839670650497395	1.8876698992291123	0.38913266607374825	9442	3
cg12621203	1	23750509	-0.25957899613263474	0.18515314746139808	0.16092446670342694	0.5867497860680386	0.7457425146116607	9359	3
cg12621303	11	117664470	0.5791139202494734	0.20890524146753656	0.0055689616913361245	2.7900089190889137	0.24783193114724958	9451	3
cg12621315	2	129080120	-0.2678002980578049	0.12067204892103317	0.026470367188154407	0.6753305153340261	0.7134340645149198	9454	3
cg12621387	12	116731539	-0.10115377408304445	0.24175160171888943	0.6756398580044232	3.616294668532053	0.16395761424850996	9457	3
cg12621514	10	54073047	-0.12819754336284933	0.3165815116034521	0.6855192326348312	3.1352319551686185	0.20854175842428038	9435	3
cg12621546	3	34114177	0.29091658801806014	0.2595255141900164	0.26230674657903996	3.653865173599239	0.16090637791023812	9459	3
cg12621745	8	145043333	0.030505676781836372	0.21855200365672975	0.8889911635017161	1.795226861471992	0.4075411251678785	9419	3
cg12621814	6	30524706	0.708872060432809	1.1643358428441442	0.5426431219731196	0.4093506762038693	0.5222992605536317	5552	2
cg12622139	3	55521141	0.24850361363431345	0.6050751109031146	0.6812934170499985	0.10167088431519433	0.9504350592072698	9399	3
cg12622182	1	38513641	-0.10756516951154313	0.18083427527942428	0.5519588956158191	0.009404540116125779	0.9953087683052205	9457	3
cg12622242	8	19203257	-0.014472978848098025	0.04015941100825178	0.7185568310099026	1.3783499671990238	0.5019900482954729	9441	3
cg12622273	19	35625496	0.1530054770982448	0.25399548841705477	0.5469115915545317	1.1122092273980217	0.5734384832168586	9454	3
cg12622519	13	114108052	-0.10662745163327292	0.46793099336707056	0.8197472788549711	3.33301469189644e-4	0.9854341930097886	5559	2
cg12622520	3	49192768	-1.19831	0.49444299999999997	0.015369409052804765	0	NA	1087	1
cg12622597	5	134363053	0.07343224398717987	0.15103068533509711	0.6268200916614666	4.962954410511948	0.08361961098375226	9375	3
cg12622680	7	158819620	0.11208134496341673	0.1966814030315734	0.5687709991163941	1.1065784320891976	0.5750552153815152	9458	3
cg12622721	1	209346510	-0.3013099395269516	0.193233262627808	0.11892378412640811	0.5867676031879203	0.7457358711493607	9433	3
cg12622800	8	141057827	-0.354015602605246	0.279343958448656	0.20504419676130306	0.31267847030843154	0.8552690038406514	9455	3
cg12622958	4	41759997	0.09605579713415079	0.13897420563999915	0.48945421368132835	0.334219370784589	0.8461068006909385	9458	3
cg12622986	9	135458173	-0.10054497936527572	0.16233716419954125	0.5356799021277546	3.1579065962198065	0.2061908056004629	9451	3
cg12623034	1	171306733	-0.05198839737122228	0.1822264347514032	0.7754176947516138	1.6695678657287267	0.4339682375778661	9456	3
cg12623045	10	135067449	-0.42091213625155627	0.30547620057110036	0.1682377236903432	1.8862356916470242	0.3894118146611014	9405	3
cg12623088	15	66585521	0.721124085110894	0.5006364396851647	0.14975010831290628	1.6927515860660631	0.4289667825381271	9456	3
cg12623101	7	919183	-0.0802513213478894	0.20014618982230056	0.6884469802689591	2.0818893697483873	0.3531209363340629	9452	3
cg12623107	11	18346401	-0.0019631628638827375	0.12177641881874393	0.9871378259423801	3.241287735635791	0.1977713194922817	9433	3
cg12623183	4	138831252	-0.00978761568692842	0.21766834819849798	0.9641346265953377	0.22008467568700915	0.638975407325239	5562	2
cg12623302	6	28058802	0.03395580479312749	0.04763595081758265	0.4759578452375511	0.840931404403827	0.6567409029029274	9457	3
cg12623364	4	109038130	-0.4472298432154859	0.18745417421535313	0.017041602385651933	1.661309099440059	0.43576396377233895	9454	3
cg12623375	13	26828738	-0.9398725524527508	0.8083700107367088	0.2449609113724454	1.0934914370706323	0.5788304258207482	9458	3
cg12623422	14	77737749	0.005603570739479172	0.10694446011518409	0.9582123506096709	1.3198121573990163	0.5168998801208944	9453	3
cg12623536	10	73848817	-0.21348784766855852	0.24466603979727666	0.38289838684014493	1.1387486227350911	0.5658793922587071	9450	3
cg12623544	5	12795183	-0.4609770678182387	0.35477259711501746	0.19382065778740556	1.2226996702479456	0.26883149062050504	5562	2
cg12623625	1	17946923	0.012287358720407161	0.24458588359112696	0.9599332087593192	0.8285533967613619	0.6608180786745103	9458	3
cg12623648	5	178487384	0.5562860266766116	0.9177198219644703	0.5444078029901047	2.7189835035967764	0.25679125748730636	9425	3
cg12623695	1	53744325	0.5224669568894725	0.2574474372184347	0.04241632868446388	0.7826832259969149	0.6761491352481868	9448	3
cg12623735	5	146152748	0.10764251527080436	0.18340521985781424	0.5572635758565032	1.9171102323462856	0.3834465215867283	9453	3
cg12623782	11	506159	1.314975541269461	0.4767721160884506	0.005814200290043515	0.7522278071859276	0.6865241310234602	9456	3
cg12623852	1	228075452	-0.01523849945197345	0.060962377555436986	0.8026139240012028	0.004561862355782934	0.9461505772797258	5554	2
cg12623930	3	52008802	-0.055944390765274195	0.25276598911620396	0.8248364338734514	3.319698321085471	0.1901676627252652	9456	3
cg12623982	10	119295400	0.08336051184475533	0.09750148671157818	0.39256965400049393	1.8616862442683533	0.17243030959874053	5562	2
cg12624025	7	27718647	-0.16386394638163848	0.1639477848090134	0.31755804560189993	0.8402019887913862	0.6569804651193301	9451	3
cg12624031	2	1668758	0.06118974309155845	0.21977005837134658	0.780685206608969	0.7163350428305518	0.6989559751042639	9458	3
cg12624080	4	178231443	0.32928879972540936	0.7728627491801597	0.6700613950409531	0.15297844523397763	0.926362898002782	9273	3
cg12624087	22	32341561	-0.6398702631559785	0.7647448606484353	0.4027551624107092	2.150356955821021	0.34123684662635384	9459	3
cg12624155	7	105922595	-0.11311208582222869	0.2658665664375473	0.6705109795527509	0.0024942895758450784	0.9601679200786883	5562	2
cg12624197	1	20698023	0.03481111491236194	0.061496829087260944	0.57135056369075	0.99278483463201606	0.6087227208614353	9454	3
cg12624274	18	67508666	0.11041903787932929	0.17211667370840095	0.5211745161687913	1.1087848739674548	0.5744211522469242	9459	3
cg12624523	6	24489770	-0.17112180884643577	0.13521588815935115	0.20567598099678358	1.2269709685161467	0.5414603248188066	9398	3
cg12624641	14	90420569	0.06847973299608204	0.10913264515248525	0.5303375517968767	0.3794537491162079	0.8271850283696038	9446	3
cg12624667	3	36986555	1.1647184729983444	0.8360173503392545	0.16356687738473047	0.9992897553943254	0.6067460905271315	9444	3
cg12624721	8	143511575	-0.2078891690897648	0.26264811990919246	0.4286452088746858	1.848680714871392	0.39679307436709477	9444	3
cg12624747	22	44575802	-0.04390715821455114	0.16743737030121092	0.7931438651687251	3.8299026205534963	0.14734900679386767	9457	3
cg12624792	22	38714001	0.32275106271937337	0.21856869038268184	0.13976751074064597	1.5674664184084635	0.45669787616129937	9457	3
cg12624805	2	238200206	-0.29129660937395135	0.37191220584604173	0.4334860424506662	2.1340546253152635	0.3440296915604861	9459	3
cg12624829	10	106113175	-0.08528901938216417	0.13302348988719914	0.5214203045513446	3.065067904946809	0.21598767081799203	9378	3
cg12624884	6	33283609	-0.09397063916338197	0.30914007311305036	0.7611474663735482	0.4421924303422383	0.5060661564451787	5550	2
cg12624894	5	132073281	-0.5552243899797445	0.4581612802876249	0.22556843214485622	1.0234811908508652	0.5994512680796946	9415	3
cg12625139	6	160426951	0.18666739908547503	0.12272606585479698	0.1282576843465791	5.26967035823237	0.021700121539172463	5557	2
cg12625296	7	100861373	-0.8291818735217177	0.5763111913263733	0.1502144100036126	2.889350371346012	0.23582266269652602	9458	3
cg12625300	6	2959621	-0.08864347112835408	0.22414032717589796	0.692487182547586	3.0405250308106115	0.21865447924809936	9448	3
cg12625437	5	70991040	0.021483746254132432	0.26138110852646435	0.9344930913369307	2.962985541810726	0.2272981309693986	9455	3
cg12625454	7	157453955	0.17583987897074216	0.09296722139806164	0.058568563316039574	0.3650871501159853	0.8331483386501607	9457	3
cg12625496	15	97326185	0.02965967022117857	0.22235691507948574	0.8938867982828106	3.476734488921224	0.17580721660986212	9458	3
cg12625824	2	113672587	0.025514679704127567	0.2502404257361387	0.9187878987266962	0.9655037422422366	0.61708292047209	9458	3
cg12625874	1	1284440	-0.5197076251066136	0.6665810638182853	0.4355901168144741	1.9730036283451777	0.16012940437522818	5560	2
cg12625990	11	6633090	0.04730536472254998	0.355014475211529	0.8939963687820993	2.8026865459711696	0.24626593927963406	9448	3
cg12626036	5	134662980	-0.0027662982880347384	0.15764955630914151	0.9860001291135784	1.294008299497846	0.523612092785037	9443	3
cg12626076	15	92399195	-0.032048321720133006	0.20551698911484745	0.8760803061773444	0.1681939636258201	0.9193420923087652	9459	3
cg12626085	11	18610074	1.128248944023459	0.8491436257955779	0.18395014889918782	1.6888980112912038	0.42979410710766663	9454	3
cg12626242	11	2098860	0.08616959462163788	0.12913967946848923	0.5046068032022746	3.328654078207036	0.18931801874638413	9459	3
cg12626377	20	34330591	1.361122301455726	0.6059132883332125	0.024678536640974538	0.12735953307799722	0.9383054282192577	9457	3
cg12626411	1	186265765	0.0012995319578450707	0.13484142628266726	0.9923105201182754	0.11139148456720555	0.9458268672386684	9451	3
cg12626589	6	32120783	0.13694519947443065	0.1119780200723992	0.22134291553959975	0.2998804815747186	0.8607594131929376	9453	3
cg12626639	10	101181112	-0.05485362545372143	0.1467776890021398	0.7086133155268006	3.694414008827491	0.15767694288626496	9447	3
cg12626698	10	135381851	-0.3061220184299046	0.23532019779447036	0.19330145398706772	0.10487634479796173	0.9489129882557963	9406	3
cg12626882	17	11786412	0.02114750491678182	0.06963364364413187	0.7613590037228383	3.1530878332105505	0.2066881968759529	9454	3
cg12626957	3	187770324	0.08935429482545416	0.2385972081539716	0.7080334777720764	0.45526405321542307	0.7964172662860112	9457	3
cg12626968	5	43603169	0.09651309337699483	0.3185150582799486	0.7618826102464062	0.944142842849791	0.6237089651439276	9291	3
cg12627071	2	237072673	0.14868972570442496	0.23874656935057914	0.5334204665825757	0.494076121579614	0.7811109632654125	9457	3
cg12627074	7	1278313	-0.0019283554584525974	0.2729361210915719	0.9943628119229926	0.13658258069958257	0.9339883721492531	9441	3
cg12627202	5	169096691	0.27504881733415515	0.24325675822962867	0.258184149315757	1.621189874886653	0.44459348221564987	9456	3
cg12627354	11	46940434	0.4846889896809578	0.27096289352013636	0.07365264042280502	1.7585243044078007	0.415089071274526	9457	3
cg12627371	18	7013954	-0.05965304358544131	0.27523945660013777	0.8284176452627269	0.5191930573771115	0.7713627457659196	9452	3
cg12627454	15	68724370	0.3282286478250718	0.30996383629067825	0.2896336548614895	1.9660177265938774	0.3741835362526672	9436	3
cg12627695	7	150865291	-0.16635247272899562	0.21496718750832777	0.43901918498914033	1.5275008950763516	0.465915753566555	9459	3
cg12627700	1	113249667	0.21719358564555838	0.7799041174304515	0.7806381220867603	0.2397092249146835	0.8870493932740965	9417	3
cg12627712	11	133970586	0.01651131991438977	0.2145307652224252	0.9386515382287467	1.345775763023275	0.5102329557816992	9452	3
cg12627726	1	41290409	0.11804950665514156	0.22201366299102532	0.5949186842525144	3.678431181957521	0.15894205280145055	9457	3
cg12627751	17	32690732	-0.05215998054433792	0.24010410267881047	0.8280220752533713	2.7187552977199907	0.25682055979604723	9457	3
cg12627844	2	64245000	0.0947449190960952	0.12731498857990783	0.4567692446112668	1.2088517846649423	0.5463880221652693	9447	3
cg12627870	15	23086580	0.7241518888367195	0.42489802287884326	0.08832585109733809	1.549594278499229	0.21319534634556936	5560	2
cg12627901	6	151244594	0.21436581552245348	0.2026877828969737	0.290230605065381	1.169268701083615	0.5573096045156359	9458	3
cg12627948	7	49892292	-0.09146881686664067	0.14909752724805714	0.5395569377676499	1.5301344683460054	0.46530264568402635	9452	3
cg12628020	3	109984044	0.1905404291931997	0.16723586605831894	0.25455659029980765	1.0122044928062253	0.6028407300562896	9456	3
cg12628061	1	56453730	-0.041888220163402975	0.11584489171406022	0.7176593045934561	0.21110419169477665	0.8998275943446756	9458	3
cg12628062	17	40729398	0.19028212655821145	0.2827139196823524	0.5009120549905939	1.0244508680769502	0.5991607014029565	9458	3
cg12628070	4	169535234	-0.07498161598465813	0.15398941661894763	0.6263100121407299	4.3542335882066885	0.11336792295017054	9458	3
cg12628075	6	29274875	-0.04689249912648521	0.10078378095020894	0.6417322233014933	1.4378695097532748	0.4872710426953811	9447	3
cg12628145	5	524679	-0.546763273758072	0.4233439980733949	0.19651848603466027	2.9555034492065655	0.22815005635429872	9450	3
cg12628260	1	24970684	-0.3672140760478137	0.38853569935243787	0.34459601831332437	0.2938856524645595	0.8633433365966702	9424	3
cg12628324	17	58469261	-0.3615953520955876	0.3868448297332805	0.34992761624766255	5.561454283297625	0.06199341299180392	9459	3
cg12628659	15	79576216	0.01822368183680945	0.351024343716037	0.9585958477482941	2.391949397028033	0.3024090528311162	9411	3
cg12628672	11	5951316	0.16629084031581345	0.11001180119447228	0.1306425895919861	1.1883833250554467	0.5520085948047909	9175	3
cg12628879	20	62092878	-0.10591244194423009	0.14224416156651898	0.4565244543435876	0.811714829445182	0.6664051802185008	9457	3
cg12629008	1	58625006	-0.06439071126886596	0.11644575859740879	0.5802857163132341	3.190825946416868	0.20282475001683548	9455	3
cg12629083	12	48499284	-0.5369364163416854	0.8883038966158258	0.5455436594462133	0.32479686662217994	0.8501024279296457	9457	3
cg12629103	18	76488516	-0.38396079457404264	0.3806245406629481	0.3130872496928315	1.0955803727098494	0.5782261716849003	9447	3
cg12629244	1	178994355	-0.30530667795026767	0.11243125391120753	0.006617647330061412	2.8729882490598433	0.23775985566137375	9456	3
cg12629245	2	241076012	0.11868991408665239	0.7465346312850495	0.8736784694722625	2.9864366820773185	0.22464849539533355	9445	3
cg12629254	15	25484940	0.004420094606830788	0.12263105154380671	0.9712473984431612	1.212273122234493	0.545454132247285	9457	3
cg12629264	5	77593634	0.06390849248852448	0.11449501099216472	0.5767234608428966	0.7143189360947889	0.6996609152779316	9151	3
cg12629285	2	161353287	-0.05783878037518038	0.14333404980596423	0.6865625196541421	1.440138206159199	0.4867186210422344	9398	3
cg12629325	5	140306458	-0.07015125748907222	0.22370461610605585	0.7538333827915107	3.5435777664264076	0.17002855538016956	9453	3
cg12629349	2	54953117	0.3019317499322266	0.1872781262858373	0.10691615474054891	0.5867944070638971	0.745725876910431	9458	3
cg12629448	1	152733025	-0.3377233597739253	0.25863122539639244	0.19161702157476507	0.4541147622531736	0.7968750553897945	9445	3
cg12629480	17	8092555	0.04692856904861887	0.2890857310061321	0.8710424984425381	2.0314925584668684	0.3621320773167417	9458	3
cg12629515	6	27859811	-0.2020413772322192	0.12191897639444396	0.09748360615594077	2.7067009637804724	0.25837313430410663	9453	3
cg12629564	1	156693127	0.28829642905531366	0.21868838398641524	0.18740395638670873	1.0787493377731412	0.5831127769498966	9457	3
cg12629586	10	50122337	-0.03287834240339478	0.34947083419351244	0.925045320457765	0.003178874090987512	0.9550378904942268	5562	2
cg12629689	1	45803944	0.09930381962694816	0.26230720842904187	0.7050010315480784	0.7941298552650022	0.6722903739932372	9456	3
cg12629796	7	74050146	0.03478384248154622	0.1680000031089986	0.8359734047667473	0.24779366105863068	0.8834709834148309	9455	3
cg12629909	6	32126616	0.002950383380742154	0.1592938535678734	0.9852227144487277	1.68389181736377	0.4308712709926025	9424	3
cg12629925	2	129146617	0.3909592817801883	0.20311680222483086	0.05425434651298816	1.6592532691384743	0.4362121224479555	9403	3
cg12629991	1	164627790	-0.0769683311165929	0.18033940800293385	0.6695271400734006	0.5415610397557873	0.76278389393636	9455	3
cg12630038	15	91185755	-0.25654126042377456	0.2708107359469731	0.3434816979002741	5.702939851136492	0.05775935648956628	9457	3
cg12630082	2	42275740	-0.2126209287370303	0.12175362942857991	0.08075517617685604	1.8047549887457963	0.40560419081561716	9451	3
cg12630147	10	70321574	0.04890788095489453	0.19516019316028257	0.8021204635320401	1.0809491381069507	0.5824717636991196	9432	3
cg12630243	3	150067033	0.06247708403508408	0.1428742331849549	0.6619030229474878	0.4186934423405355	0.8111139565032937	9456	3
cg12630277	10	35894012	0.02633234572233959	0.1360840955383987	0.8465669846258252	1.2068508664201887	0.5469349345825424	9457	3
cg12630409	1	36916195	0.23684964615572404	0.46097396799835216	0.6073899752788798	10.339627069254728	0.005685628893293227	9455	3
cg12630461	15	91500009	-0.03868527774896764	0.06110677230012455	0.5266835143069899	3.2225643558302726	0.19963148682630805	9451	3
cg12630479	17	1130376	-0.13580227614041607	0.21391458662708593	0.5255305160208351	0.6428380446404357	0.7251193461322774	9448	3
cg12630520	4	88441521	0.12748047257928896	0.1310413539909157	0.3306396503744729	1.8862928795951657	0.38940067998896316	9419	3
cg12630560	6	29941917	-0.016692839577559133	0.40479106232554773	0.9671060303179387	0.02389874576043733	0.8771428260463969	5562	2
cg12630576	1	203295237	-0.2912474654206875	0.132445133611756	0.027877591267239613	0.41777434240683753	0.8114867895562625	9362	3
cg12630596	5	112849156	0.01607804876363561	0.09482988505570301	0.8653670185151071	0.04116211454121554	0.9796292871799848	9458	3
cg12630606	5	90679528	0.7859354821770211	0.2977064794280083	0.00829139353639959	0.69786374874882	0.7054411872551785	9386	3
cg12630714	4	54975894	-0.25600389908605303	0.23807386362648417	0.2822346581635762	0.6802380883723991	0.7116855956870084	9438	3
cg12630938	10	120282778	0.013402156646954653	0.10643735000100517	0.8997984821333577	0.009433682383758673	0.9226254238181986	5562	2
cg12630953	21	38071688	0.28743872061664383	0.23406809308687498	0.2194419926195326	1.7780630825370978	0.4110536485434463	9457	3
cg12630974	1	28655517	1.6196744617941443	0.6387833905892952	0.011226726891322744	0.8389691032296418	0.6573855808367279	9400	3
cg12630983	5	127872200	-0.22073672502356043	0.24868524153223195	0.3747479376760722	3.332924010127254	0.1889142623771404	9459	3
cg12631105	7	5267896	-0.35571159497426774	0.590428488248246	0.5468656732270081	3.2858753333680997	0.19341102977704508	9446	3
cg12631255	3	44666814	-0.24580144302541626	0.5532300605390879	0.6568239671144586	0.7131276418713663	0.7000777904242073	9379	3
cg12631604	21	35288252	-0.47090846563661004	0.5118266891299795	0.3575442622956615	1.3608371713956633	0.5064049741153063	9454	3
cg12631713	1	4771985	0.05714859321750401	0.07089803325696195	0.42020398836245487	7.484573112570164	0.02369985008745061	9457	3
cg12631735	15	93616424	0.8709360328528734	0.6236978506074377	0.16259197396294417	1.4632447914932503	0.481127776884268	9314	3
cg12631737	11	94277190	-0.28558565398004826	0.6888418654964027	0.6784434464406395	0.901989000001352	0.6369943456368184	9456	3
cg12631766	1	184025029	-0.1462167800269583	0.14283447303210686	0.3059864890577366	0.47484186531374295	0.4907680766740587	5533	2
cg12631819	5	38953624	1.85854	0.595162	0.0017917205145858805	0	NA	1088	1
cg12632097	22	17849926	0.9527350741153433	0.5419951619337795	0.07877652754982925	0.4762613360772503	0.7880997049227332	9458	3
cg12632152	4	123748753	0.22851640916506957	0.26671864131978523	0.39157225959476	0.8223777075749632	0.6628617358298636	9440	3
cg12632249	4	7449638	0.20461064979851915	0.09991849000315219	0.04058198832370453	1.9030557214602077	0.38615058819832304	9456	3
cg12632264	10	97889379	0.2966106816805947	0.20035408850140382	0.138757891942298	0.19402679870610062	0.9075438455514057	9456	3
cg12632309	3	186682634	0.018657960113717398	0.1555799139504508	0.9045423620213543	0.9542767261094223	0.6205566612378208	9448	3
cg12632313	2	151329752	0.019149954217190495	0.17429629305331104	0.9125123817269047	0.04689211590642953	0.8285622703717412	5480	2
cg12632315	3	134069894	0.3768267580809116	0.2580592613187127	0.14422593293886843	3.5288168509767948	0.17128808618475455	9455	3
cg12632411	20	17595355	0.24773253047889263	0.4507279533744873	0.582574813335678	0.9369517626070138	0.6259555722147755	9457	3
cg12632569	7	107686951	-0.0081837	0.424231	0.9846092272293148	0	NA	1086	1
cg12632573	2	127783243	-0.04545049170779161	0.4221047294056958	0.9142528154077754	3.3624175324113974	0.18614882957768272	9291	3
cg12632753	4	122791694	0.018247534094766454	0.5293533907221136	0.9725012759674688	2.1093516092045896	0.348305327988598	9407	3
cg12632832	1	157013346	-0.38273073081156256	0.22592847997606094	0.09025865073683324	1.0232543305073056	0.5995192677965434	9456	3
cg12633102	1	35676489	0.09761627702926895	0.14338232871583073	0.49599104278590417	1.5301594756084733	0.46529682774770525	9454	3
cg12633154	6	30039435	-0.027636011785744413	0.031452876992795184	0.3795920868578116	2.799842596063907	0.24661637237171377	9454	3
cg12633356	12	51318640	0.061536922400392824	0.3453923089321753	0.8585931646829192	1.3031858613198783	0.5212148560125899	9408	3
cg12633410	1	67780132	0.06647118572636031	0.1990226085237579	0.7383885276092408	0.5071116851994999	0.7760364078246064	9455	3
cg12633680	7	150779047	-0.08441905161154489	0.22702032795023508	0.7099994744134148	2.1556611828257815	0.3403330467975263	9421	3
cg12633739	17	8370548	0.2361154786708899	0.6604244756045089	0.7207019668917256	4.349471259832814	0.11363819223832086	9449	3
cg12633764	17	43978756	0.1315191391847362	0.1595204422064744	0.4096749754946878	3.003475739014484	0.2227427257996427	9453	3
cg12633817	7	1117479	-0.08506050409839294	0.16598954242653227	0.608339633120118	6.825417114703635	0.0329518274801416	9433	3
cg12633890	1	116382096	-0.12542654089018404	0.5422688705971315	0.8170821032147746	1.509008392210721	0.47024370560274953	9457	3
cg12633911	20	30586899	-0.19417010420518974	0.2819225052404432	0.49098958312225766	2.2112041822873727	0.33101152312529236	9456	3
cg12633918	20	23549525	0.009289114282589876	0.1260035637842375	0.9412323535797293	0.0019491217433580854	0.999025913858537	9390	3
cg12633985	6	26056540	0.20312559363535987	0.31663124360613565	0.5211842381970313	2.412895447936099	0.29925844213394764	9441	3
cg12633998	1	144928806	-0.04739475346880451	0.0720293702329019	0.5105432352680909	3.0508827389479842	0.2175250267677704	9452	3
cg12634080	13	28549922	-0.23411659366752977	0.23879695048331814	0.32688857873136173	2.0309495839892917	0.3622304049012274	9447	3
cg12634124	2	224809992	0.7799135954321563	0.7626562593529514	0.306483796483741	0.14819625639485656	0.9285805694329781	9411	3
cg12634208	8	41570802	0.27266408504549366	0.1960123674496614	0.16420859259418055	6.4181298199546015	0.0403943679877297	9452	3
cg12634245	6	10495364	-0.013207595380733541	0.10968495817843135	0.9041552679471361	6.847759389686684	0.03258576655010607	9452	3
cg12634276	4	53578311	-0.08978419394668599	0.122982117429526	0.46535415972185146	0.055143779109300704	0.8143429128491425	5561	2
cg12634306	1	40098811	0.17523836126016448	0.09362669113457613	0.06125213602191389	1.183285648936539	0.5534173699275157	9447	3
cg12634360	15	102111461	-0.14924428132797884	0.18779494802283173	0.4267767667769889	0.02691580389131327	0.9866322507415759	9456	3
cg12634591	2	177028606	0.36001927131523154	0.23739457153153268	0.1293818977439376	4.855002627945503	0.0882570840408565	9459	3
cg12634602	6	149554024	0.07612192698641512	0.1962550497822071	0.6981104268689118	0.3376754826185648	0.8446459434126641	9443	3
cg12634840	5	177581713	0.007504456547833823	0.144882371913221	0.958690532179395	1.0097233776458303	0.6035890527663467	9458	3
cg12634957	1	33169850	-0.08192196937801567	0.23340370521727447	0.7255971270242216	0.7399264288128555	0.6907597401770575	9448	3
cg12634986	7	73498045	-1.1291361771223865	0.5629204284224714	0.04487183032319417	0.33721094469896545	0.8448421512329507	9455	3
cg12635019	15	40545175	-0.29728871149056146	0.9271119723713741	0.7484672567329904	0.6448229427898198	0.724400059095083	9424	3
cg12635044	2	235406891	0.01703477034630508	0.23457487461112764	0.9421087045737296	5.388180803460429	0.06760384615753408	9457	3
cg12635120	12	121345228	0.3655726353067861	0.11997836463361107	0.002311469501437918	0.7374987566856709	0.6915987183489305	9450	3
cg12635191	1	3111644	-0.07021810630459317	0.4532777414153244	0.876890789183005	4.014931176487749	0.13432868782574547	9445	3
cg12635314	10	2815004	-0.5217697154428962	0.24044493362804045	0.03000551971711437	0.07199699734155166	0.7884510407203725	5562	2
cg12635463	6	163607896	0.3958682436062738	0.37422832945192386	0.2901350367833121	1.6207474839798126	0.20298759310527956	5561	2
cg12635602	11	58731357	-0.030970925758823244	0.06256962450300313	0.6206118350153882	0.35159148066936874	0.8387892966612835	9457	3
cg12635606	4	99849853	0.9124268166578521	0.5666689904843045	0.10736328755850703	0.46184808890116535	0.7937997572421766	9414	3
cg12635658	8	125331344	0.06202360200523873	0.161894392208267	0.7016370997734456	1.1000592468734964	0.5769327193974201	9424	3
cg12635662	11	59807181	0.032740480845706244	0.14351036599024147	0.8195372638563756	0.6720658452774741	0.7145995789249971	9444	3
cg12635664	10	71930586	0.5597993719805486	0.5918900392114654	0.3442594203166119	2.1130522594919703	0.34766144576198127	9458	3
cg12635694	18	74848845	-0.10494115766243922	0.17630241887385928	0.5516872039035372	3.6601628633620775	0.16040050556053367	9453	3
cg12635783	1	113750056	0.060428741927885825	0.2496496392106368	0.8087381716099827	0.058805496529237035	0.9710253069456127	9455	3
cg12635790	8	96112814	0.08139966398036011	0.15036083685680854	0.5882579993182993	1.0453624730309847	0.5929286328719052	9455	3
cg12635919	1	3319488	0.04881780243175284	0.0969841482843011	0.6147121926092948	2.488680075293403	0.2881310010102836	9459	3
cg12635937	4	81184925	-0.1518619977852659	0.16583497267107214	0.3598023943477986	1.2312177045486163	0.5403118250583744	9453	3
cg12636169	1	217309970	-0.10480057146890419	0.26082924656337353	0.6878329711089539	2.283839930694696	0.3192055694690641	9455	3
cg12636197	6	116998190	-0.3023711972681317	0.23549942824047548	0.1991569153584447	6.005588711714752	0.049648139780106196	9456	3
cg12636325	17	55122747	-0.06814067255020584	0.06551172327790998	0.29827976408934037	2.2799041656048082	0.3198343470147345	9449	3
cg12636369	1	156646635	0.25533680409007664	0.24533276623286596	0.2979788608441472	0.8501572558176718	0.3565078546708453	5561	2
cg12636421	7	79998795	0.26958104801202143	0.17876746591240195	0.1315549430390577	0.9164659179302899	0.632400135764706	9455	3
cg12636435	5	149867965	-0.06283370026831438	0.0774277180223878	0.4170703850926476	2.047450378242157	0.35925415471504063	9452	3
cg12636447	8	56652350	-0.15009786601942282	0.11461449754056115	0.190334968362098	2.5459019600392816	0.2800041148523445	9281	3
cg12636482	1	201777631	-0.05608688400151731	0.2397771224677268	0.8150528510232701	1.48159877563978	0.4767326688705334	9459	3
cg12636499	10	105408599	0.4519776297180565	0.24645325597035814	0.06666462060343666	0.39883988338352583	0.8192058024183524	9453	3
cg12636538	11	118901039	-0.19113790113262832	0.31755915154781666	0.5472427002941158	0.7696019305418079	0.680586082991488	9439	3
cg12636543	8	137878016	0.007217001173242407	0.09413821905387357	0.9388909391516231	0.07299310548403189	0.96416141760374	9457	3
cg12636607	6	112154581	-0.06043333749073804	0.15064127026944718	0.6882921363792014	0.378338844700917	0.5384936019916462	5389	2
cg12636785	1	242684042	-0.07105814392488474	0.11641533451700224	0.5416069730753731	0.17368713943818914	0.67685550584842	5562	2
cg12636814	2	198364529	-0.6687884259316222	1.419858234397863	0.6376230324861201	0.0020325593623307953	0.9640404226161359	5556	2
cg12636835	22	26776311	0.11858684782858786	0.1352944757886238	0.38075329688689125	0.4449388469176517	0.8005394841045077	9459	3
cg12636882	4	3180930	-0.0012626324024979318	0.2708095299968324	0.9962799268919529	3.1437615128187386	0.20765426776965198	9453	3
cg12636971	1	207533457	-0.061500400000000004	0.492521	0.9006275897803228	0	NA	1088	1
cg12637057	20	59967284	-0.1175551825031775	0.07624751821223165	0.12313253509634829	3.1857930632259857	0.2033357893850455	9454	3
cg12637085	13	114068181	0.4330858076547923	0.16194463626977687	0.007488919746494363	5.3028847195204465	0.0705493820498304	9458	3
cg12637106	6	78360341	-0.00518172223663094	0.08977125858017768	0.9539705517119458	0.4478139285128503	0.799389502706645	9457	3
cg12637205	16	50776628	-0.5350037443140355	0.4665959468328406	0.25154269481952896	3.875634949013568	0.14401792982165892	9385	3
cg12637397	5	1229127	0.08858667674834546	0.09279979348068561	0.3397800504768497	0.33692914005757135	0.8449611998395975	9459	3
cg12637409	17	7156125	0.2525552440184588	0.6719869166713617	0.7070406267478687	1.8580618638952233	0.3949362450884238	9458	3
cg12637448	4	1496981	0.0777382469861605	0.05909681500250196	0.18836245247006794	0.7052233701708136	0.702850067557211	9456	3
cg12637615	15	57332446	0.018622568023462883	0.16580716227299944	0.9105739519810816	0.14509876945764144	0.9300198167497217	9447	3
cg12637676	8	11587161	0.13567782052166288	0.09265461295974968	0.14310117747807022	1.3675202846139198	0.5047156173397515	9453	3
cg12637786	2	220355222	-0.4764049314968171	0.672697256193488	0.4788203880629876	0.06951816944718642	0.9658380733775259	9419	3
cg12637869	3	121741209	0.36706613361489965	0.1901771221513087	0.053591015592673104	0.21926944273158705	0.8961614241381163	9282	3
cg12637911	8	121628381	0.1485186903196012	0.1208119785943222	0.21894530966963532	1.8875805481737948	0.38915005116927565	9287	3
cg12637920	15	71408366	0.2990230818411813	0.4784300719093098	0.5319651772437587	2.601480349521756	0.27233014651531	9459	3
cg12637942	11	65190225	0.045162720370305345	0.7023860711810551	0.948732151530523	1.0670668377749386	0.5865288518183007	9399	3
cg12638558	15	27494382	0.020456918030884595	0.19557349848221253	0.9166934983651926	1.1082127204457886	0.5745855042970432	9458	3
cg12638589	15	49913470	-0.5919118151311084	0.2555296965940706	0.020535835496571564	2.5787429375497184	0.27544385375675473	9417	3
cg12638695	1	228003393	0.032246246359624794	0.10878771223512636	0.7669136161765832	1.6487863453014628	0.4385010061478094	9457	3
cg12638731	13	36045281	-0.45561403879673396	0.27161222657639084	0.0934558791800153	0.17885465926034821	0.9144547164721885	9457	3
cg12638737	1	204120607	-0.1171553437317882	0.14800586161365067	0.42861797201931995	2.5896233273889844	0.27394945410126104	9457	3
cg12638745	21	40816464	0.13060714619525324	0.08650628136462908	0.13109457544266068	1.3705440518804783	0.5039531226053316	9336	3
cg12638776	1	205628183	-0.0032470960619054696	0.30917055689040285	0.9916202881271404	0.5935681969655261	0.7432044540107572	9455	3
cg12638871	3	127842906	-0.5350359552238583	0.6377206224839117	0.40147955842691874	0.38961181011993784	0.8229943815998937	9459	3
cg12639192	10	1166782	0.0518069117624527	0.23893293689143705	0.8283438223461436	0.9277102252304802	0.6288546609740698	9450	3
cg12639279	4	8154208	0.15310604960803173	0.18093964663608356	0.3974568398113328	0.41917702389339107	0.8109178603380566	9459	3
cg12639293	1	24329841	-0.015741222458515683	0.07653896005150469	0.8370542612136268	0.33684373343732127	0.8449972832501929	9458	3
cg12639324	10	92617735	0.26110749684184775	0.3405710144108583	0.443274396850863	5.852914775035532	0.0535865386242383	9446	3
cg12639422	2	64069082	0.4627692846584088	0.7445127844512811	0.5342224677075811	3.1444850593986593	0.2075791575892744	9459	3
cg12639429	18	21572622	-0.08257838433242577	0.16753575844707946	0.6220832093607499	9.165041060047287	0.010229081070093243	9454	3
cg12639453	1	2035780	-0.012059736108075553	0.096897990551861	0.9009526038828499	0.3032147814426328	0.8593255937221931	9458	3
cg12639523	1	184724208	-0.44507290557174217	0.6856470660320793	0.5162554593981963	2.1665688953641813	0.3384819716139118	9456	3
cg12639558	12	121958832	0.1345904871711937	0.18655636235609604	0.4706346727123772	0.019147531027600247	0.9904719170782137	9455	3
cg12639574	1	179200312	-0.1776533069108792	0.11941340529890677	0.13682564443622003	2.4965728326406045	0.28699616768652203	9371	3
cg12639763	10	97321104	-2.457622646456169	1.8119150023467492	0.17498226422604626	1.1224156230264588	0.2893989018206722	5534	2
cg12639781	10	180504	0.852199453397966	0.8267045631784713	0.302616241977402	2.050519326467693	0.35870331125032967	9458	3
cg12639866	1	12776206	-0.2724084000749491	0.15012502820526227	0.06959408589116943	0.06461768753881955	0.7993409783687516	5562	2
cg12639933	12	57626296	-0.07812854205365548	0.25813184622978014	0.7621420234766128	1.7796824446313617	0.41072096089848203	9455	3
cg12639990	22	39239335	0.3072085288716372	0.3628252651675433	0.39715563315749663	4.150145220977928	0.1255473111105809	9388	3
cg12640049	1	18503103	-0.05320643340651925	0.08619250039335503	0.537038374770453	2.00492184294289	0.3669752318062155	9457	3
cg12640097	8	74205666	-0.01713402684466891	0.36906230907615395	0.9629708432433253	1.5762177573437046	0.2093063372744787	4949	2
cg12640109	11	62104720	-0.16427512361804525	0.22135405769981392	0.45800409532675135	2.6441621672120705	0.2665799491366021	9457	3
cg12640180	8	144208685	-0.02933545580815502	0.9876326618922964	0.976304078525693	4.302014642082663	0.11636687990853722	9379	3
cg12640305	17	80278279	-0.09460058427235238	0.1448259494087548	0.513626130185324	1.3919721991879863	0.4985825534429692	9459	3
cg12640469	1	53067717	0.11902084685956925	0.16592140542772257	0.473168845621063	3.045145835486738	0.08097884235577842	5562	2
cg12640482	1	28905573	-0.016335863937702734	0.13655819154852583	0.9047796911023877	0.3712622734469387	0.8305799089111013	9449	3
cg12640631	12	68554684	0.28027	0.497476	0.5731734555884321	0	NA	1088	1
cg12640653	5	168183115	-0.3813086869653592	0.14001821380919008	0.0064637409572229805	6.4740388870787156	0.03928079943298686	9458	3
cg12640656	4	6912210	0.05993310723911431	0.13331419990073262	0.6530257041717921	4.6328570383662	0.09862519534012293	9457	3
cg12640770	6	79577691	-0.057388610884329935	0.11100772148895191	0.6051711325707537	0.5311334062805951	0.7667712951265161	9244	3
cg12640817	17	80790958	0.06392856432378205	0.2803820894310001	0.8196422258507896	0.5751440779407114	0.750082529651498	9457	3
cg12640930	1	175051172	0.26002706053456914	0.2686572277305146	0.33310597160840594	1.4762250746340728	0.47801530062988123	9459	3
cg12640937	11	44117231	0.9668394892258068	0.6107717896903353	0.11342603731163711	1.2172882526873559	0.544088083876141	9442	3
cg12640942	1	154166633	0.024147906544443667	0.16243064599629092	0.8818172293584586	3.259239434996717	0.19600409688445614	9458	3
cg12641024	17	40070691	0.45072037601433296	0.2284182553358118	0.04847005098441196	4.743445852095976	0.09331980456768006	9459	3
cg12641047	11	75110500	-0.16706899962668315	0.6153583768426881	0.7860074990710197	0.978861196186405	0.6129753241526864	9458	3
cg12641165	1	3051529	-0.11752879049964328	0.24375165371786894	0.6296879384163516	0.3908324098903431	0.8224922614607977	9459	3
cg12641184	6	41748864	-0.04839644667853983	0.34294545439376883	0.887775180547809	1.2360526278432304	0.5390072194960213	9445	3
cg12641240	8	638330	0.009614661704369821	0.03559869869165485	0.7870951390035575	4.485933121651517	0.10614315673085024	9390	3
cg12641275	8	11411487	0.42855245838454137	0.4384790735201501	0.3283903364694143	1.6278197111893757	0.44312213126281697	9389	3
cg12641286	8	141537198	-0.2542340747141494	0.12541473414647455	0.0426474037889435	5.381283743877566	0.06783738248206855	9392	3
cg12641434	10	105992125	-0.07468162410090314	0.991625940486457	0.9399662402802178	0.7362272153519389	0.6920385563305269	9438	3
cg12641515	19	46296257	-0.17402422833438988	0.3484259839655051	0.617456599709985	0.7968207745061303	0.6713864426796391	9399	3
cg12641569	11	70601781	0.03349665419669608	0.5964703798619231	0.9552158451787102	2.84140835946709	0.24154386670021497	9435	3
cg12641660	1	117602129	0.6207588812339576	0.6308119379926937	0.3250843872799304	0.4552267040484621	0.7964321391856078	9455	3
cg12641739	1	235062535	-0.26724653377542856	0.20477235921901518	0.19186191170320868	1.4636221253923583	0.48103701253664294	9457	3
cg12642006	16	11350118	-0.05310161857355963	0.22981451723875035	0.8172659037664527	2.3242332571432027	0.31282334880746493	9453	3
cg12642207	5	30390070	0.15796421233795205	0.12342048973523223	0.20058507412313686	7.726843190571886	0.020996036539499524	9421	3
cg12642237	17	6703447	0.0189726879972354	0.06535067334533609	0.7715704972166004	1.7838658011231465	0.40986276264963584	9457	3
cg12642246	17	46059753	-0.01886220192741498	0.11214209722003692	0.8664266342030745	0.4020896511922433	0.817875768963257	9450	3
cg12642289	11	78948859	-0.014537824405638578	0.07915560418015734	0.8542791384089213	1.545676402848814	0.46170080707298344	9458	3
cg12642297	22	17565889	0.873273541130891	0.9476340186532077	0.3567735855062581	1.0128211122285151	0.6026548970534713	9349	3
cg12642414	15	63796736	0.9368046368657886	0.8800144535739983	0.28708720493185763	0.9568420816654081	0.6197611972695055	9436	3
cg12642431	15	70994672	0.16306930200863992	0.20120148951268343	0.41766572929715873	3.9291596748137505	0.14021478724963257	9458	3
cg12642521	11	68781202	0.163013811817586	0.23456982824293357	0.48708794659801646	1.7727783067312084	0.41214124802885965	9451	3
cg12642622	8	59059944	0.1836199680706572	0.2845143609239069	0.5186807564093001	6.152286651354816	0.04613684877141267	9456	3
cg12642651	17	9861712	-0.3087009379343415	0.22625699556463685	0.1724474175650819	0.32472055586294446	0.8501348645293089	9458	3
cg12642705	10	135124069	-0.3036834955064484	0.2737780349582886	0.26732989353106074	1.257439355278191	0.5332741269043055	9455	3
cg12642717	18	12255318	0.08818724868339342	0.3000847658286061	0.7688538343526905	6.667097551664141	0.03566630848083887	9366	3
cg12642725	12	15371727	0.21091762040778386	0.24857213915250376	0.3961502554352538	2.78189021731714	0.24884001261040228	9457	3
cg12642815	5	150461195	-0.13868173127527728	0.36336737619695925	0.7027157405748492	3.809583728682126	0.14885362114468303	9458	3
cg12643049	11	14402943	-0.6808886401835998	0.4122709781099757	0.09862507977502058	0.1839277309604152	0.912138108622146	9455	3
cg12643083	1	161476548	-0.399722	0.314221	0.20333593385310142	0	NA	1046	1
cg12643226	1	115829262	0.27083066319694943	0.30855048672526936	0.3800785709604416	1.089754537345023	0.5799129524588998	9413	3
cg12643293	5	176101883	-0.10628910621316372	0.15068715589813558	0.4805845210323039	0.9347778781645865	0.6266363196543645	9452	3
cg12643366	6	31783377	0.48398080405887445	0.5132123884915187	0.3456594536203476	0.004323603763532462	0.9475735873044233	5560	2
cg12643378	12	57634855	0.1941504020699671	0.23341326882745136	0.4055285071713212	1.1980707167520477	0.549341298067846	9457	3
cg12643449	7	112062338	0.015875217840730354	0.14318374426133362	0.9117170200995406	0.2752509171331745	0.5998309647625903	5560	2
cg12643458	11	78497991	-0.13312772248506802	0.41189296715363427	0.7465365821156394	0.9260628471958221	0.629372855037892	9442	3
cg12643633	1	17698854	-0.29477318486348214	0.22588729833881743	0.19190752990067944	0.5590635595718942	0.7561376975391576	9458	3
cg12643689	15	91643544	1.82056905881458	0.9826348481948854	0.0639193170940955	0.18538188179536488	0.6667883578822486	5546	2
cg12643917	1	44715958	0.8962102340663225	0.3695584030754653	0.015304837772529402	0.0036877520693650023	0.9515767363993847	5558	2
cg12644059	15	91361926	5.484159807017392e-4	0.26166921849598357	0.9983277653899347	1.7688960783545442	0.4129420382141576	9457	3
cg12644072	1	118438345	0.197748324585787	0.34664752737046395	0.5683661825579723	0.6474489042635705	0.42102624211300654	5560	2
cg12644123	5	93451150	-0.2357797559401074	0.16494282669158444	0.15287104878271812	1.5038182626557537	0.4714656032460356	9453	3
cg12644264	1	86622113	-0.5655558834360465	0.6686447952987755	0.39765087791124526	4.0464735362144046e-5	0.9949245391192056	5561	2
cg12644285	15	93570953	-0.06121339096090784	0.11000964508329088	0.577912436294252	0.581431073656515	0.7477283489458766	9459	3
cg12644353	2	114647787	0.37427233526164716	0.22528877843938744	0.09665313194115535	0.6859448363920233	0.7096577849321958	9430	3
cg12644497	6	32800444	0.13596065767315219	0.38102249905706154	0.721218291350878	4.123967038001767	0.042279824795971775	5558	2
cg12644588	1	6845214	0.30917896902765496	0.61728428210314	0.6164628557794591	0.4232298807619485	0.8092762571854146	9458	3
cg12644617	10	1209939	0.146865635973492	0.1215903754006451	0.22709641881429643	0.3942272624614359	0.8210973257117696	9456	3
cg12644625	22	25202073	0.4038341382959205	0.33838288413164314	0.2327034954192394	1.038314819883941	0.5950216961748062	9342	3
cg12644659	11	64219570	-0.06579963991417107	0.2403118540107682	0.7842311142938981	1.5910851355958804	0.45133628794255	9455	3
cg12644668	1	2434215	0.10847693892286317	0.18543859260933118	0.5585645333398812	4.788959479673393	0.0912201247764466	9457	3
cg12644696	2	197458104	0.40226956090400234	0.6099240770115804	0.5095488213583468	0.21857065800424813	0.89647459080216	9453	3
cg12644845	7	150174632	-0.2760758521845794	0.20516965936439172	0.17843224595995516	2.5252227616967824	0.2829142641284333	9426	3
cg12644885	1	154297985	-0.04960603965378051	0.27610318453837945	0.8574156831039966	4.306636871613993	0.11609825322725793	9456	3
cg12644929	4	188854221	0.11210926225280822	0.2042134410690539	0.583018612722353	2.059011565291786	0.35718344321139767	9451	3
cg12645220	20	9819272	0.13632544966530774	0.26032431831509345	0.6005043067439646	11.766873269063398	0.0027851971044078293	9456	3
cg12645236	1	1217159	-0.10996133608223975	0.1792370355425521	0.5395479410323963	0.2638738209468341	0.6074711915310965	5562	2
cg12645247	11	10329776	-0.8080191429573192	0.7253834228042692	0.2653134844611624	5.481365623192481	0.0645262725604817	9387	3
cg12645284	15	79092878	-0.03959427114913885	0.05333529755120974	0.4578660719058733	4.642001605319562	0.09817528233779288	9448	3
cg12645607	5	70883447	-0.22051344763831082	0.4983680724816361	0.6581483701053333	2.155844645882731	0.340301828958805	9457	3
cg12645616	10	103070480	-0.027691929043673836	0.13669917063624829	0.8394666912827714	7.611326586222864	0.022244437689381693	9454	3
cg12645852	18	74198774	-0.5320484234188323	0.16443113529815995	0.0012134846562067932	0.28002505270138933	0.869347345580875	9453	3
cg12645876	15	102194127	0.19471330863577488	0.13948638339377092	0.16273539968178585	0.037436211536132566	0.9814559900335721	9456	3
cg12645886	15	89905277	-0.09857461582392572	0.2266707842979743	0.6636494518762754	3.7911746555677706	0.15023007483317505	9457	3
cg12645891	5	139912	-0.2261519570193001	0.7566230796650484	0.7650190512952859	0.2581745720008722	0.8788972467719294	9431	3
cg12645904	15	96960725	-0.6490022744817842	0.40723784060615303	0.11101021730098015	1.1504400500596197	0.56258107327098	9458	3
cg12646029	6	29427451	0.16734136230787566	0.17269587892319002	0.3325479175778284	3.494105129944232	0.06158768500539423	5556	2
cg12646044	5	60984271	0.056427055264059056	0.211536630829348	0.7896628951094445	1.626349238336965	0.4434480505941795	9453	3
cg12646227	1	46805334	-0.29971639344652207	0.1876316856047479	0.1101842436696829	1.247612919105062	0.5359006660859587	9455	3
cg12646307	18	53172460	-0.1867145618120635	0.16464276949742465	0.25676993456773667	0.5599176764439666	0.7558148514985878	9451	3
cg12646385	5	173846180	0.1372894483065704	0.15640830431911687	0.38007225770755193	1.5376654839947899	0.46355383956891444	9431	3
cg12646386	1	23902856	0.09563174762696697	0.23604737145564822	0.6853761140271798	5.008191859773428	0.08174947184095759	9454	3
cg12646452	2	144560348	-0.20483388120524432	0.14531694517421645	0.15866775835377644	0.4542189505425698	0.7968335439466137	9457	3
cg12646585	8	124429417	-0.6363680069031157	0.30124457413795835	0.03464675911937256	2.500108015824405	0.2864893237521146	9449	3
cg12646642	1	44440766	1.2121224448180028	0.7424462454712624	0.10255181771531817	0.618602119581805	0.4315672218131434	5562	2
cg12646649	10	102987257	-0.10163621239385551	0.17165826594910163	0.5537939517587638	1.565520130340457	0.4571425252935622	9443	3
cg12646754	1	2574751	0.27411295950380266	0.25190062554270104	0.27651611332961185	0.1479733230900933	0.9286840809694544	9442	3
cg12646786	1	178986264	-0.3179364375312802	0.22321795453772086	0.15435043778859905	3.4716383258689447	0.17625575894920373	9456	3
cg12646794	4	62382932	-0.058919158606767844	0.07336238839633175	0.4219025646560949	4.288313384711498	0.1171668030538754	9457	3
cg12646800	13	36456681	0.0515247468041187	0.12958865054286084	0.6909233574926524	0.37144464162068236	0.8305041766933723	9457	3
cg12646804	5	2008188	-0.05712002681429003	0.06380043157942487	0.3706309250183813	4.764260562986152	0.09235362858071057	9446	3
cg12646820	6	13924406	0.04026768887618366	0.09065759982365099	0.6569172658512894	0.6951772279905176	0.7063894151677546	9458	3
cg12646931	5	89770577	0.4789677096384645	0.8395620402854799	0.5683405881647463	0.28845965149450653	0.865688767626759	9459	3
cg12646952	1	33292200	-0.10082932738504011	0.18603357657023162	0.5878217316668969	1.0713811132127782	0.5852649919587832	9451	3
cg12646972	1	201196197	-0.030073191860295553	0.23163953297913495	0.8967028696941817	0.7466612094465446	0.688437594496454	9397	3
cg12647030	5	147763393	0.03855620447217502	0.6752583594422226	0.9544667725490302	1.2115799336356707	0.5456432163059478	9425	3
cg12647142	7	26240901	0.7385740296187153	0.6906629836983305	0.28490313976035825	0.3428796795167333	0.8424509485481615	9400	3
cg12647251	1	179851094	-0.7309326669719736	0.8433149370312685	0.38608586226179775	1.1130208172984368	0.2914262313649934	5562	2
cg12647257	2	47043387	0.12317467315465087	0.21487949460969752	0.5664911782531805	0.6076173103326594	0.7380020658238085	9446	3
cg12647283	10	126791396	0.1827332483531576	0.20104518746928332	0.3633943079146433	1.4603844200148488	0.4818163712610574	9453	3
cg12647320	1	151433222	-0.16144541377317206	0.22699720525481487	0.47694665731814356	0.17916849115443118	0.9143112352018707	9453	3
cg12647333	20	32319621	-0.2604472742991301	0.31389376146772047	0.4066910889784522	13.278347835303533	0.001308107402059575	9422	3
cg12647471	12	12618750	-0.4518321105212647	0.22223509912274944	0.0420397255715012	5.0981746243298	0.078152962718731	9448	3
cg12647496	1	115829856	0.03900378742833223	0.12961848493310182	0.7634814236509695	5.441329681107077	0.06583097277372767	9296	3
cg12647497	1	110210265	-0.03268429324889892	0.09409502676905397	0.7283253126341684	0.44625982620382076	0.8000109106442402	9458	3
cg12647574	2	12824729	-0.09720624338773547	0.22382241793311447	0.6640700611979864	4.104310693477842	0.12845773403871252	9439	3
cg12647587	10	96954252	-0.2146461486845813	0.24976664652388136	0.3901271728490888	3.493375261162741	0.1743505013056329	9458	3
cg12647643	4	87515184	0.031233787493099224	0.4391054314292395	0.9432938966847947	0.1438087989602594	0.9306198593010108	9456	3
cg12647801	11	64028732	-0.2745004801396243	0.2239218607722919	0.2202452657306077	1.0225276623002502	0.599737133168819	9457	3
cg12647821	2	178129899	0.5497976044922359	0.6028039768298713	0.36173345770451154	4.4722521812651514	0.10687171482976711	9458	3
cg12647932	6	70576740	-1.5587004221307161	0.5812821537458625	0.007329580610814078	0.2532364523366103	0.8810699778582365	9447	3
cg12647952	7	7241989	0.07945305367302163	0.1463641199511202	0.5872364188953614	0.43119625935858935	0.8060591680493906	9425	3
cg12647962	11	58275618	-0.0753992605016432	0.2801049720352754	0.787789510493752	1.4982796560677563	0.4727730440085491	9455	3
cg12647966	11	60282832	0.030270530433909166	0.2537747215794836	0.9050526488245456	0.7378422249934706	0.6914799574261418	9454	3
cg12647970	6	3234297	0.11092886352704627	0.13105587708453348	0.3973161531909863	0.32420336175262787	0.850354735329509	9456	3
cg12648074	5	140864474	0.18463122186399425	0.17592419128930484	0.2939512371775337	3.1970002254440395	0.20219956722649463	9458	3
cg12648172	5	5886274	-0.1160277743041156	0.17370724878333382	0.5041654451794655	0.567876698952361	0.7528130545947385	9458	3
cg12648193	1	246669975	0.3390597371679549	0.6277973421437384	0.5891430176322408	1.6098419572606462	0.4471232574556087	9457	3
cg12648201	2	27665141	0.010111964646593218	0.03696329386445752	0.7844168307394239	0.10822083681631542	0.947327498332201	9419	3
cg12648213	15	101538805	0.16987574533801258	0.1593231326388147	0.28631786383752506	6.756488894792341	0.03410727932965948	9454	3
cg12648263	14	68067090	0.5931523731634079	0.6867614313244716	0.3877554940713515	0.0329330106421002	0.9836683264936821	9459	3
cg12648297	15	65131113	-0.38782215252183894	0.17650082239556378	0.028000283066151897	0.36244155023263186	0.8342511564667978	9457	3
cg12648336	12	48058400	0.035090397095082236	0.17923140197349655	0.8447802981879214	1.4078869654135646	0.49463088437582253	9444	3
cg12648523	17	37884314	0.12330274970035128	0.29074952615758654	0.6715032302799322	1.1164807504358367	0.5722150623036479	9457	3
cg12648583	4	175205248	-0.17341699047967563	0.7588224811297565	0.8192308674355713	0.1507368545255351	0.6978321859872361	5561	2
cg12648600	6	30585819	0.19273180137631366	0.4979584022769321	0.6987236498232865	0.3401178846380333	0.8436150905011208	9361	3
cg12648616	1	109944060	-0.15875474885427743	0.22179223694380862	0.4741263642539574	1.5691656692361835	0.21032822013217892	5552	2
cg12648671	18	77377538	0.02723496492874245	0.04988494781764842	0.5850964810808935	0.17242799295245226	0.9173978902969465	9459	3
cg12648677	1	1447365	0.06829877791871262	0.836330062794538	0.9349132222406319	1.3592172151118187	0.5068153172373457	9452	3
cg12648691	13	114019684	-0.07632776498814284	0.1528755044008779	0.6175817596218884	1.4847664276323926	0.47597820490382425	9454	3
cg12648759	1	161812851	-0.13986163265592919	0.16192289825112424	0.38772276543925566	1.2697321525917395	0.5300064639936706	9459	3
cg12648806	17	8286599	0.3787561602688262	0.3094971733851304	0.2210355853069067	0.6371503344228153	0.7271844154765024	9452	3
cg12648811	1	17053886	-0.0020938741621951817	0.030298629100313945	0.9449037450641671	6.106213555665329	0.04721201905394791	9450	3
cg12648893	17	78305896	0.05576223999004771	0.2952196705804183	0.850183819666569	1.818885515555979	0.40274859003394803	9459	3
cg12648988	11	71935849	0.8772600441767948	0.6452987054300997	0.1739997573346933	0.8807679066053338	0.643789188638123	9448	3
cg12649038	10	116282534	-0.2581837484336284	0.11847662378250114	0.029317133657066573	0.06249157717713504	0.9692373163248637	9438	3
cg12649175	2	162927003	0.22496971933795917	0.17262763746177842	0.19250375733362363	2.2721428309399143	0.32107792912056426	9457	3
cg12649208	17	48548533	-0.12242121996818259	0.20502154580551288	0.5504313213831598	0.10756804745384199	0.9476367514555876	9450	3
cg12649232	2	239145904	-0.011904157423469506	0.13817363943141323	0.9313443098065979	1.6504941811649887	0.4381267221022361	9454	3
cg12649238	6	36669758	-0.14001189225834543	0.14585531893456172	0.3370870094661903	3.529614858030525	0.17121975526730196	9457	3
cg12649244	12	29533769	-0.22376672073757928	0.6350089890133956	0.7245506383167211	1.2915251842003603	0.5242625911158375	9456	3
cg12649340	1	119575837	0.37997807348412943	0.25293441342210565	0.13302505358917874	0.349802119664887	0.8395400808964225	9457	3
cg12649343	22	47023005	0.26381504770692626	0.18534804604953944	0.15463486560732573	0.01831785222988125	0.9908828890906791	9454	3
cg12649374	2	911318	0.21888741012817298	0.17451139102374044	0.20973762196259899	0.822840155937036	0.6627084838863164	9451	3
cg12649455	20	61878032	0.024038165518619727	0.04359860856578077	0.5813926264879385	0.1535571851900986	0.9260948751720615	9457	3
cg12649539	6	42111545	0.15981132403473797	0.11588540778260076	0.16788052905766004	0.7007965752588362	0.704407477055966	9457	3
cg12649615	1	150602426	0.40367316185870084	0.635346385339763	0.5251941809375797	2.197958978359137	0.33321095563279923	9457	3
cg12649683	20	57975832	0.024847690671065275	0.128588583500649	0.8467756859957605	0.7012580840959439	0.7042449506707347	9453	3
cg12649727	7	150870036	0.002661247440379606	0.07284109963891207	0.9708557947347971	2.030335124370625	0.362341709976703	9456	3
cg12650011	7	120498280	-0.690144988628861	0.5860645203532915	0.23895923403425048	0.5130399849289534	0.7737395254448632	9446	3
cg12650267	17	3558212	-0.5718704440961648	0.48680955672155063	0.24010221585855532	3.54273110634589	0.17010054881277997	9309	3
cg12650490	19	13209901	-0.18853461411812586	0.2750959547819674	0.49312858786415126	0.5680469859213877	0.7527489601967321	9439	3
cg12650512	10	29329220	-0.012442777540338214	0.15526429562545674	0.9361264378150701	0.6066746964326153	0.43604259990595895	5514	2
cg12650565	13	79885536	0.217234	0.473803	0.6466003504807626	0	NA	1078	1
cg12650635	12	50344463	0.013041700442707799	0.08299833434515384	0.8751407598878957	2.6785980107604432	0.2620292853348726	9445	3
cg12650655	20	9495495	0.1368160247198738	0.27751181791234464	0.6220057166440625	1.0701047897453118	0.5856386048808006	9458	3
cg12650685	6	3284109	0.0258810093832639	0.24479298242112546	0.9157996649749881	0.8982599781855929	0.6381831364548467	9446	3
cg12650926	6	33589118	0.18496266246864415	0.542591198586879	0.7331881293320542	1.071712209928966	0.585168110319834	9429	3
cg12651014	10	32735292	0.21965333794265945	0.38473749252002976	0.5680556196364717	1.5044005448738396	0.47132836020694563	9459	3
cg12651044	1	150241550	-0.07868707475044917	0.7625527295118062	0.9178129480279837	2.940270977685031	0.22989433495917286	9417	3
cg12651154	12	26820570	-0.553784	0.539006	0.3042240866175894	0	NA	1087	1
cg12651173	6	31823344	-0.20067336204578262	0.2300578678894883	0.38305923720143126	0.3210499419012858	0.8516965556337583	9459	3
cg12651286	11	102473828	0.049560175565769284	0.19087227762823336	0.795133001659016	1.0268929703226832	0.5984295420380572	9454	3
cg12651352	12	64581025	0.08732353677884579	0.1704268196887354	0.60838408823812	0.6306187213061305	0.7295631412245744	9453	3
cg12651480	19	1483550	-0.3007300742507818	0.2254525018901971	0.1822381116256314	7.202669904325742	0.027287270920849246	9450	3
cg12651540	15	90191926	-0.030066687508666166	0.39946617877681306	0.9400021444555373	0.792781328646224	0.6727438275820554	9278	3
cg12651599	7	107428290	0.1603865654105547	0.1903347382719936	0.3994212845965208	1.2922558744689148	0.5240710893133457	9457	3
cg12651645	15	101845059	0.17127340894859314	0.18251097099691277	0.3480244924157919	6.183657471382047	0.045418819395738316	9452	3
cg12651664	18	46477149	-0.13646442738534445	0.5759543769189871	0.8127063048451635	0.6724466514139196	0.7144635299251038	9452	3
cg12651742	18	76074523	-0.005903206072483641	0.1416985505705512	0.9667694915283049	0.9308322088492716	0.627873789764125	9455	3
cg12651761	17	18128022	0.09225659462892001	0.2682129584290781	0.7308705766915891	3.18461592878558	0.20345550139119717	9456	3
cg12651914	12	130642779	-0.03512090254194721	0.07999796629050761	0.6606452749648024	1.062923872826726	0.5877450953340511	9456	3
cg12651953	17	31861187	0.052979021556245794	0.1657463524280725	0.7492419002171194	0.54222162444182	0.7625319938594399	9451	3
cg12652137	2	242512763	0.1394126113120045	0.20913794199083777	0.5050238222696537	5.74396126884948	0.056586737873099924	9458	3
cg12652174	7	142494773	-0.49943119291752636	0.3919687386096906	0.2026064423196118	2.821661378475266	0.2439405601672399	9450	3
cg12652197	6	33179949	-1.0978582041064884	0.28231187555191944	1.0073553009079922e-4	3.737103561418687	0.15434702837816183	9440	3
cg12652440	17	73909970	-0.1436206334537206	0.23942886159040738	0.5486083485590054	5.38605904845899	0.06767560361308973	9455	3
cg12652442	13	36738072	0.003403341429615123	0.07967659683410258	0.965929166471862	0.07724606107743898	0.9621133281369283	9457	3
cg12652502	2	490417	-0.006480559731999135	0.29841767459416735	0.9826741758200642	2.9459659853976414	0.08609221197784316	5559	2
cg12652546	2	38177249	-0.07732025520460414	0.15369253874903227	0.6149052243140942	0.8049893413979673	0.6686499023532683	9450	3
cg12652578	6	42788227	-0.14394026166132995	0.2293546066670547	0.5302736924502713	0.34771833739885777	0.8404152460967812	9459	3
cg12652585	6	2634373	-0.12137697959238815	0.1929161536534433	0.5292380275192339	3.2031055407913263	0.07349858224732508	5562	2
cg12652634	5	71310320	0.10956398293442375	0.3448177488144799	0.7506786655472769	0.3184981566090862	0.5725115986922577	5561	2
cg12652641	4	111533267	-0.18071751092554864	0.18774396088119574	0.33576120207189025	2.0170730194510518	0.36475240073904364	9457	3
cg12652739	10	69609316	-0.09545729089219199	0.2834207178572338	0.7362644994208638	1.358254953637604	0.507059220334439	9412	3
cg12652780	11	70178166	0.48680364515443275	0.35122609494279333	0.16574318465323673	0.10207352767180891	0.7493553676670233	5561	2
cg12652953	22	25615525	0.047444200864026065	0.2107499546730746	0.8218852910873885	3.537014398254761	0.1705874519438916	9457	3
cg12653146	1	25919290	-0.1429257417428347	0.23099853518250865	0.5360941917032138	0.4488940879828859	0.7989578852002728	9457	3
cg12653570	1	35392942	0.04432124835337362	0.06465451303513196	0.4930228050273106	0.011439179827911164	0.9942967358001433	9453	3
cg12653626	1	229359488	-0.2647181720663422	0.20777730829796695	0.2026465624364026	0.35011232484455845	0.8394098761534119	9457	3
cg12653649	7	150756397	0.136279948953317	0.7715060942293651	0.8597900399390652	4.153893987505866	0.12531220773754542	9313	3
cg12653796	2	87016720	0.006205719686405713	0.18968235923961332	0.9739007634569984	2.744292765704266	0.2535621336438686	9451	3
cg12653917	2	220222978	-0.3399594627871988	0.2854622162239353	0.2336893930659199	1.92103434618229	0.3826949152746669	9414	3
cg12654032	20	61146941	-0.1820922293426278	0.14469790040842262	0.20823616179541055	0.5755944120942846	0.7499136547741925	9458	3
cg12654045	1	17559606	-0.20462802369063834	0.20203671433748957	0.3111433114800678	1.0318203671680408	0.5969570068054526	9450	3
cg12654064	1	154540313	-0.09573794606868608	0.2985370153299045	0.7484450453740462	2.0215681441248705	0.36393351757104675	9422	3
cg12654155	4	185238627	-0.11831685482695405	0.15875840176303044	0.4561123935906353	0.14873941579815955	0.6997429399676199	5548	2
cg12654412	16	71459826	0.011323962944697202	0.09279944029772798	0.9028782697212151	2.7114023041824415	0.2577664975573632	9457	3
cg12654502	15	78730523	-0.1272495448479212	0.4705782404953121	0.7868440584118329	1.034189099920647	0.596250409516126	9452	3
cg12654519	4	148715234	-0.01070175161564042	0.14010454385351656	0.9391135637113903	0.8185153782266699	0.664143067831274	9280	3
cg12654549	1	197867800	0.2012401363078544	0.18019507458281403	0.26408393813325354	0.8626489034630241	0.6496480971271859	9451	3
cg12654587	1	177934517	0.4907133745880914	0.4393634685181237	0.264048455883282	0.007681242096763484	0.9301606665199654	5562	2
cg12654743	17	8023707	0.11091874848501217	0.27500202369299326	0.6866996379648029	1.4983954566201199	0.47274567111118654	9288	3
cg12654790	1	31231214	0.005820665156921132	0.14419778952561485	0.9678014623537001	0.9472082970446025	0.622753721762873	9454	3
cg12655059	1	247491708	0.55064005357725	0.17680058531382212	0.0018427592588959173	1.4103636099997565	0.494018751012264	9455	3
cg12655112	15	42261154	-0.4552407687205717	0.12771517189093873	3.645500324213054e-4	4.03409546938792	0.13304767788058308	9438	3
cg12655137	1	1609388	-0.008038697717514238	0.14673078418617555	0.9563094699786477	0.49906111275506526	0.779166471960633	9457	3
cg12655169	12	57853540	-1.1166171096897706	1.1163158293333764	0.3171799154505427	0.725350479387974	0.39439444329539275	5562	2
cg12655190	17	35290523	0.08419493353439908	0.1978385347873596	0.6704183004380236	1.0817581715671836	0.5822361917754874	9448	3
cg12655250	4	2860776	0.12189162480288127	0.16615339704124277	0.4631870838533566	1.859793539944807	0.3945944422643521	9454	3
cg12655251	1	53992565	0.1057594185655893	0.25017098650673497	0.6724787387087945	0.020219747163926605	0.9899410594034348	9402	3
cg12655269	7	21980230	0.027941004513186728	0.21967128855583182	0.8987863690343164	0.3354218665484723	0.8455982336718686	9459	3
cg12655375	6	35286360	-0.1809346108558847	0.15121070274182608	0.23147311553295813	0.3258533504913499	0.8496534867637351	9416	3
cg12655379	3	120461794	-0.573388162926911	0.7652495258398068	0.4536868862251714	2.655894451603568	0.10316671043614135	5561	2
cg12655416	17	38077870	0.058658429264699725	0.20626626110172544	0.7761175870840872	0.6966785977860679	0.7058593382870871	9459	3
cg12655452	1	77685094	-0.332858842968749	0.4882265543353983	0.49538358717139286	0.8814607605218195	0.6435662013343901	9448	3
cg12655542	2	20357306	-0.6575843940902673	0.17826984249153413	2.2540068824838068e-4	1.9157695133331871	0.38370365478393975	9457	3
cg12655548	17	3375919	-0.08383847039253826	0.267761524956264	0.7541980585504104	3.8085114224684684	0.14893345087468907	9458	3
cg12655621	3	133380788	0.3612472389851662	0.5545580562810983	0.5147788598814969	0.3752101717787901	0.8289420034955242	9412	3
cg12655729	3	194393122	-2.4623385034870977	1.088148748748311	0.023643741364878287	2.3272026451787973	0.1271301535210443	5561	2
cg12655753	6	31829147	0.22536048283487106	0.13663238302960629	0.09906716781027099	0.9845015221929735	0.6112490691259864	9419	3
cg12655781	6	31767750	0.1304677100626969	0.13070847103801395	0.31820273406735816	6.431524636724142	0.04012473434007112	9440	3
cg12655921	2	2019937	0.05636845678399829	0.21256417891270407	0.7908683086137785	0.20915968577435684	0.9007028798174528	9458	3
cg12656020	1	91185028	0.29178859050633776	0.2414609938711063	0.22688209449950006	1.4904449231836792	0.47462870153807674	9383	3
cg12656077	5	43602605	-1.5006211944477057	0.7701674730741139	0.05136294554804018	0.8346306246489454	0.6588131552830774	9454	3
cg12656085	2	85173360	-0.1613647511765044	0.333550640451629	0.6285428140657914	1.1859900044027276	0.5526695569847377	9459	3
cg12656160	4	155407855	0.16589008275046302	0.12030933678274887	0.1679370243346676	3.6624213046955396	0.16021948022271298	9437	3
cg12656227	7	157334162	-0.027314924750539392	0.19033532711329115	0.8858878209262561	0.14156221012281156	0.931665806738396	9452	3
cg12656272	3	100328186	-0.30133131076100644	0.2800501161235729	0.28193143119864295	0.07377238271102421	0.9637858162649426	9458	3
cg12656307	1	2349734	0.06375402971566531	0.14750316320239282	0.665580477628305	2.4464681739431047	0.29427690917765376	9459	3
cg12656312	11	6024266	0.017960860331584633	0.0840567577621612	0.830800205582189	3.675225514534292	0.15919701475809886	9455	3
cg12656391	1	43425156	-0.22602761825066717	0.13942138017500982	0.10497832546361564	1.441268837679229	0.48644354909364595	9458	3
cg12656424	2	18923186	0.008954827411194239	0.18501927918204766	0.9613979146030797	2.0579538873527765	0.35737238569109947	9448	3
cg12656487	1	86862224	0.8061289975608514	0.9647361723414712	0.40338262177111966	1.9889005737681855	0.3699267422433698	9456	3
cg12656494	10	74485768	0.20562392988150044	0.20386707742708265	0.3131580455727745	1.9712213007149249	0.3732112557516685	9450	3
cg12656497	21	43099292	0.1277759022072475	0.08135681815296095	0.11628449335234806	5.069983686825264	0.07926236577250634	9457	3
cg12656611	12	117630719	-0.07435912959791617	0.15132728373733606	0.6231580392665428	0.4910543606062402	0.7822920205712934	9449	3
cg12656628	1	46016485	0.9994530130064477	0.6877558284279399	0.1461657125516707	2.410875017980049	0.299560910247678	9456	3
cg12656632	6	42981813	-0.9410605090164944	0.5491841453191619	0.08660938941490402	3.018528481012101	0.08231812829706685	5533	2
cg12656653	10	13771427	-0.375720569291919	0.8960281910876691	0.6749838898864872	0.08389207662889336	0.772090675795954	5475	2
cg12656666	4	1161653	0.017988685500394622	0.084760605602765	0.8319281353956921	0.9854479395324572	0.6109598891937261	9458	3
cg12656681	5	72592688	-0.046326569410820806	0.1608462952567437	0.7733332403144036	4.522053509397962	0.10424339738983755	9456	3
cg12656692	6	31860317	0.09124583971814298	0.2610542754904074	0.7266927786374133	1.9606944882850146	0.37518079689531003	9450	3
cg12656740	1	205422437	0.06244875411925856	0.16721249208223615	0.7087990933907913	0.6404275506638528	0.7259938209135466	9454	3
cg12656815	1	156629000	-0.1942142872192175	0.22987843186205967	0.39819096471777704	1.1056757781774793	0.29302387375601174	5558	2
cg12656896	6	8438818	0.21722775802519464	0.1450308507660302	0.1341842357024438	4.469268176160676	0.10703128671228161	9419	3
cg12657014	1	249137995	-0.020553415665538883	0.10575408896035224	0.84590103447726	4.706146904611502	0.09507649961668722	9240	3
cg12657025	1	234878498	0.024552720041624423	0.10685970723672539	0.8182736601725504	9.988756225068595	0.00677593365717341	9453	3
cg12657283	6	112195199	-1.8580459971313734	0.8732467575787021	0.03335827209156247	1.8009491302756342	0.4063767617289481	9457	3
cg12657297	1	234667363	0.05109651629860533	0.2458164811129599	0.8353347801694462	2.8735846402938927	0.23768896728433805	9451	3
cg12657361	3	141161911	-0.049811916843240975	0.21703373746791016	0.8184707453409951	3.6755975388976956	0.15916740492804318	9453	3
cg12657380	1	9795590	-0.05486134073569098	0.5046957053054406	0.9134389997960016	0.25036089533969574	0.8823376724416622	9259	3
cg12657664	1	24969003	-0.20040461875369245	0.45589443070446967	0.6602372849450298	6.516858822266894	0.03844873778015934	9439	3
cg12657739	1	114517527	0.13065528234315227	0.2071917741366956	0.5283016267284375	1.1695233620203407	0.5572386465403218	9447	3
cg12657853	6	122720929	-0.13913050761771031	0.41299697074547514	0.7362072018288216	2.225754105125684	0.3286121652653621	9410	3
cg12657970	5	176454092	-0.030813861494539393	0.0943905566614484	0.7440833979998303	0.031264265119616	0.9844894150507331	9354	3
cg12658012	1	183578811	0.06651264944175322	0.2179808203801898	0.7602665782955832	2.2800535897208083	0.31981045242506806	9446	3
cg12658052	1	1078295	0.2010032525355271	0.33149210902243076	0.5442763302652049	2.562759062016237	0.10940749332020597	5562	2
cg12658129	18	19320803	0.40715444801987355	0.5091099128097423	0.42386272007426784	1.7488275317014428	0.4171064700755655	9450	3
cg12658374	17	37323563	-0.030044872452674926	0.17307098709279764	0.8621809714405213	0.4415121040223269	0.8019122813192375	9455	3
cg12658387	17	81033543	-0.3399742916459189	0.4848243233223114	0.4831582918387044	1.1120443914565143	0.573485746800655	9457	3
cg12658400	1	1974826	0.09964068767048273	0.21272413878578597	0.6394962116969931	1.129801756610974	0.5684164863705736	9457	3
cg12658495	1	9448660	0.11674641148175548	0.21316559510023675	0.5839120391905668	0.7525187260398796	0.6864242768792957	9458	3
cg12658552	12	46323656	-0.04521272995653345	0.14152027617253934	0.7493634544629927	0.6997288434592263	0.7047836365879729	9428	3
cg12658720	17	59488443	-0.3126086881786417	0.4411920335356523	0.47860085724427637	1.8850330013932477	0.38964605598108	9453	3
cg12658792	19	43360229	-0.18345204051281297	0.1667729142319338	0.2713273282447749	1.5121196605356522	0.4695127471290258	9449	3
cg12658897	11	60918586	0.19025692110330836	0.18451665758878225	0.3024893651854736	1.0984780077590952	0.5773890340504397	9446	3
cg12658906	10	426440	0.11058976775018223	0.18854366043832393	0.5575078111393983	1.938087175958274	0.16387637613709555	5523	2
cg12658925	9	135865263	0.30484343217713133	0.23181560484652375	0.18850133182741885	2.4194402607632677	0.2982807474682184	9451	3
cg12658929	13	111281384	-0.07641779410226776	0.20713604539274122	0.7121831658307469	1.0475694298850313	0.5922747097781351	9424	3
cg12658930	1	69552291	0.24894807671409383	0.12434627411706427	0.04527881925852693	1.1875120165542856	0.5522491320872149	9452	3
cg12658947	11	132952915	0.3875986876765568	0.42710410742234173	0.36414033298775017	0.28193268856790876	0.8685185418192086	9448	3
cg12658982	7	29603541	0.23517116582221975	0.6480203773496563	0.7166743174430612	2.395460468246775	0.3018786286957303	9419	3
cg12659009	5	135268802	-0.05195118175534527	0.11866735492573846	0.6615397398337189	1.2783150421550502	0.5277368439772128	9454	3
cg12659027	19	39881847	1.2129870270308918	0.6852991163830158	0.07672529547275216	0.23872801396107468	0.6251263231916555	5518	2
cg12659065	12	27156738	-0.001429989605376954	0.2129161767901536	0.9946412805836938	1.8015340349035036	0.40625793328132537	9452	3
cg12659114	17	75524062	-0.08915036564332901	0.1411282412694985	0.5275845228057177	0.6363860355044233	0.7274623617127319	9454	3
cg12659128	1	76078176	0.16054890230067173	0.19729661149885805	0.4157917135685969	0.09889165206314905	0.7531637707108046	5561	2
cg12659158	15	62524183	-0.5213058438252473	0.24587047794644307	0.03398532334035775	1.5117226308844574	0.46960596162206114	9443	3
cg12659159	3	197463876	-1.840407954089999	0.7442192733529871	0.013400747345335815	3.1253625583135403	0.20957339241951614	9418	3
cg12659287	7	98565247	0.23732697635115174	0.22986975659550143	0.30186554288590683	2.4628338698996517	0.29187871139201677	9440	3
cg12659291	1	32861649	-0.10230069754046935	0.2236760579463173	0.6474116171545397	1.2861479155480873	0.5256740380963714	9445	3
cg12659381	6	24646254	-0.5872883938432695	0.5226898768169318	0.26118758893328103	1.2948722497506833	0.5233859542316933	9454	3
cg12659494	21	38073934	-0.17693102772206007	0.4402290043306881	0.6877526225552607	2.0858755775517004	0.35241783053231235	9458	3
cg12659570	7	43356862	-0.05046521435683237	0.1944473959869422	0.795225220564954	2.138138014728311	0.3433280045194482	9430	3
cg12659606	6	33215807	0.5846328934420943	0.30212516776728954	0.052981891088590076	0.0043364415861422735	0.9474959239368574	5560	2
cg12659626	11	2234975	0.07173284689768639	0.134897638995329	0.5948938814614333	1.854471047264668	0.3956459538246983	9452	3
cg12659653	17	60217995	0.328306144722515	0.25613795164059505	0.19992854350436223	1.004332042436819	0.6052183232215077	9458	3
cg12659740	20	30697291	0.3597173474760113	0.5197803745693605	0.4889018954772853	0.44338213633149515	0.8011628308104121	9459	3
cg12659883	1	119543057	-0.19774544265242072	0.1501226295121971	0.18776285474101323	0.4109435398093777	0.8142630809670821	9454	3
cg12659933	1	113124860	1.0558	0.514155	0.04002736839721257	0	NA	1088	1
cg12659952	6	10410916	0.0011277330963398217	0.10459081388011789	0.9913971088066932	1.13407148584387	0.5672042885259561	9458	3
cg12659981	5	166710712	0.17123764454919388	0.12149676768608476	0.15871668040574205	1.7127663222708942	0.4246953625253336	9459	3
cg12660026	12	6602556	-0.39739086777133437	0.6075385140632337	0.5130474602542766	1.321101201503982	0.5165668340885161	9353	3
cg12660315	5	5288155	0.15114866588841602	0.21764042622806362	0.4873762192482995	4.16265599713425	0.12476441516926715	9450	3
cg12660343	10	103816311	-0.1711561913034831	0.25870695810236183	0.5082383423017717	3.8858266895142823	0.14328589988645288	9456	3
cg12660364	7	44788915	-0.10114359137921194	0.769378915264883	0.8954103588770984	0.265501822655175	0.8756831877077519	9350	3
cg12660383	4	124171623	-0.0744353021217181	0.20664528201568896	0.7186915260764595	0.5292254889019202	0.7675031122724008	9452	3
cg12660466	8	80836322	-0.11265414220125024	0.11465446614704025	0.3258272603639551	2.0657792293954382	0.35597683705550476	9144	3
cg12660777	6	32154833	-0.33421482674678127	0.3144121822218386	0.2877896289773981	2.7131419607664595	0.25754238245001676	9449	3
cg12660800	1	85742534	1.421319880273124	0.8202528109440708	0.08313429890990584	0.06177292147289115	0.9695856528676979	9458	3
cg12661088	5	43120934	-0.43832885175514885	0.5880708941662188	0.4560496681767394	1.2066725774112015	0.5469836929995162	9458	3
cg12661092	10	98861029	-0.05250833955179313	0.20117950187790495	0.7940906306573693	0.33637936204370106	0.8451935023119553	9458	3
cg12661145	10	104404054	0.8086233230612611	0.5171950234890661	0.11794007814762447	5.0092182956443425	0.08170752731005806	9426	3
cg12661206	7	95402267	-0.3612581808314817	0.26100410095786797	0.16632501625490084	1.2650675327350291	0.531244045983113	9452	3
cg12661217	2	81426434	0.0023772678295328974	0.20451394054878563	0.9907256073636941	1.3962723439503075	0.4975117164661103	9452	3
cg12661229	3	49840147	0.09623260416188685	0.6018408869670331	0.8729621438904162	2.6072968811990913	0.2715392886232791	9448	3
cg12661262	6	21691612	0.13836838952102293	0.14664175139151384	0.3453837386693875	1.2335912655847847	0.5396709738607799	9442	3
cg12661272	10	134054521	-0.3494361268000616	0.2630410042693643	0.18403036371469553	0.9953386823286319	0.607945924362697	9455	3
cg12661316	1	7029235	0.33299855614312074	0.2911502300507756	0.25273377051064133	2.9040362343795096	0.23409737512059658	9443	3
cg12661343	3	52312684	-0.19811155061449062	0.31722517014916735	0.5322900982339851	1.3510896579721088	0.50887909298609	9418	3
cg12661427	1	44437166	-0.3817712924403595	0.39775125669869504	0.337143687033366	0.8225389046984912	0.3644388940558865	5561	2
cg12661452	12	125550210	-0.8474060106828489	0.7927941401335299	0.2851213518149638	0.22273266826100452	0.8946109623639582	9456	3
cg12661610	4	3412653	0.03243786732069606	0.22319592250047154	0.8844474859674492	1.382863708563419	0.5008583991459485	9440	3
cg12661624	7	157957646	-0.15062590442279872	0.15161409536018747	0.3204750225831336	2.5371633099701016	0.28123022051761476	9458	3
cg12661648	2	173292271	-0.07326642821404437	0.9236672140495391	0.9367771129264283	0.9278913200048676	0.6287977224054523	9323	3
cg12661744	10	112507322	0.16736933873622298	0.08662003430133669	0.05333182202704174	2.022745740383564	0.3637192972691398	9451	3
cg12661766	15	28019390	-0.15373373014736075	0.15338625950910242	0.3162154620549466	1.8859224565108228	0.3894728081687061	9459	3
cg12662007	1	201250185	-0.05660034772328835	0.28243191050505406	0.8411650103746222	0.9097808532652776	0.6345174903573244	9457	3
cg12662072	5	63986793	0.5968397953119673	0.3360732967455121	0.0757458556984328	0.9443368871388611	0.6236484544980474	9417	3
cg12662084	6	17809126	0.12071361812834776	0.06236016832117663	0.05289848008056605	0.38934456713136917	0.8231043586864384	9455	3
cg12662091	3	124931535	-0.10613341000837168	0.24327587180380675	0.662642499139411	2.4119040225361053	0.2994068251189213	9413	3
cg12662162	6	34664887	0.19770237602311486	0.24637775879172366	0.4223008126391855	1.6073168796076545	0.4476881244365899	9445	3
cg12662388	4	6198766	-0.06544406993992175	0.21492123262413265	0.7607450270724009	0.9104479102262291	0.6343058959912655	9459	3
cg12662401	10	3708571	0.4189011753794999	0.7202891829093705	0.5608539275386035	0.6984398458283733	0.705238015214401	9366	3
cg12662497	5	98264283	0.333536154034605	0.561722733557729	0.5526635197202625	1.9797435685555127	0.3716243360502096	9378	3
cg12662530	10	64564276	-0.42324707765640174	0.2681324306465704	0.11445075741542356	6.003322714098093	0.0497044229416695	9422	3
cg12662555	3	57742520	0.26925940477253313	1.0063975570334045	0.7890474523024515	0.3162667912953617	0.5738598516440201	5561	2
cg12662660	12	103941424	0.3598340297263492	0.12429157997292632	0.0037906227898524283	1.3264766550030278	0.5151803077272892	9437	3
cg12662887	10	105343920	-0.008323372208659868	0.05762113113861454	0.8851451390134356	2.1654805506224806	0.33866621427623167	9252	3
cg12662929	1	160368823	-0.18102379962804951	0.228865042149844	0.4289655338124776	4.537102695552101	0.10346195196002742	9459	3
cg12662931	2	183944048	-0.03950929693712148	0.18990871427781014	0.8351949063148575	1.1425773107709283	0.2851083867954766	5541	2
cg12663103	1	53906380	0.07205103533609714	0.1887520707725619	0.7026667256311439	0.3745941886378036	0.8291973499652903	9455	3
cg12663223	16	28503595	0.39194471426028693	0.7300462848266845	0.5913529056841353	0.5298694277991574	0.7672560394956065	9448	3
cg12663253	5	67522532	0.14209083750621557	0.28152308259427206	0.6137542460039989	0.03607473894410198	0.9821243302048267	9456	3
cg12663302	6	30175792	0.054698503131164956	0.22705099868188125	0.8096260763655927	1.9824366534754754	0.37112426486165945	9439	3
cg12663321	1	46972470	0.0030964338893005308	0.21885730706323372	0.9887117574197636	1.8100789046092642	0.40452592530815873	9443	3
cg12663426	1	155115785	0.16603102836245315	0.3210740301555811	0.6050784240527252	1.4694622198358656	0.22543056246054877	5535	2
cg12663490	15	47698183	0.11553443696546822	0.21366420930571584	0.5886943779582102	4.67054937481343	0.09678389355806674	9455	3
cg12663535	2	172956537	0.361104	0.24803599999999998	0.14543321023585914	0	NA	1081	1
cg12663550	2	102807257	0.03605320621678426	0.12627463428467	0.775250196429113	0.24900297774577113	0.8829369467845298	9411	3
cg12663656	12	120427667	-0.6668889348465895	0.698985516846773	0.34004254583348453	0.7219905728241923	0.395491740442903	5554	2
cg12663811	1	901685	-0.010082725653208289	0.11333255049774828	0.9291090574730513	2.2623195341424496	0.32265883025408293	9458	3
cg12663855	9	95432560	0.16548607464768791	0.5597833860469467	0.767516327659814	0.07796393482705274	0.9617680521555647	9457	3
cg12664038	1	156611194	0.03889078350195299	0.0676326335043921	0.5652711052886583	7.565100508116129	0.022764561917681465	9459	3
cg12664119	1	119532352	-0.11352810802727353	0.1847430738118645	0.5388724965238236	0.2809213919849632	0.8689578177862036	9403	3
cg12664173	10	6220910	0.32396131060682437	0.21882172759186744	0.13874504882616898	0.46105155124979313	0.7941159659031697	9458	3
cg12664207	15	76196150	1.031865589475129	1.0959409765897565	0.3464313217480746	1.6793884011894054	0.43184256043779534	9391	3
cg12664209	20	13200954	-0.019665555450723776	0.1738913055891783	0.9099583472127843	0.9100577721599391	0.6344296414981804	9435	3
cg12664243	12	7261949	-0.04247272105905155	0.2993534145514176	0.8871735820788256	1.116051351847197	0.5723379296630193	9280	3
cg12664560	15	83621517	0.7924743587735741	0.5445534155184527	0.14559345635093418	4.433019206998583	0.10898886003395301	9385	3
cg12664633	6	33285702	-0.08883508104182677	0.4797244575333494	0.8530883361578359	2.955481604577575	0.2281525482945752	9387	3
cg12664649	6	53882326	0.22636736182678419	0.08398945712473066	0.0070348964401810415	3.3301244163987875	0.18917888913786995	9425	3
cg12664749	1	199717464	0.01055891498940006	0.15034225909372895	0.9440085948670771	2.823046277304414	0.24377170213872984	9457	3
cg12664770	3	14642025	-0.021899015786058507	0.06519293200156012	0.7369380650018993	1.8278709891983023	0.4009432052100282	9456	3
cg12664795	1	156270918	0.07651785314520969	0.22339178242650945	0.7319538700568761	1.5239500271922521	0.4667436909661703	9458	3
cg12664938	12	40622688	0.29852493264332136	0.17763669718912445	0.09285300156169937	1.1649095321030905	0.5585256326225091	9453	3
cg12664940	5	140430875	0.021777938886057762	0.1339367894879416	0.8708344633368418	4.461503455761949	0.10744762839113167	9267	3
cg12664951	10	117817567	0.3563888537355766	0.2200496437683061	0.10532169673584359	1.0083127026233911	0.604014936945011	9421	3
cg12665059	8	13787749	-0.02392662839204668	0.23466525261433843	0.9187878863301915	0.06883131673698202	0.7930460426583619	5562	2
cg12665366	18	76192893	-0.12758654859628876	0.1453705744998166	0.3801259793104903	4.8183994098184435	0.08988720208134598	9453	3
cg12665414	5	173318755	0.12132574055124407	0.12714444691313473	0.33996446596107077	0.08984992336632128	0.9560692209665976	9349	3
cg12665504	5	100239050	0.3005539370075446	0.8132430976570134	0.7116995303136597	0.9741007225518948	0.6144360883800344	9459	3
cg12665553	6	31759825	0.2459043322468979	0.26765063074908346	0.35822573434707894	1.0670201378886037	0.5865425473935516	9457	3
cg12665669	1	4716313	-0.2021269593707179	0.20895184512413004	0.3333753337320173	0.14311087380717122	0.7052077613195392	5542	2
cg12665736	8	145771145	-0.6416576302337147	0.539042051970973	0.2339023524486074	0.0320835354432709	0.9840862161577413	9457	3
cg12665890	1	1888447	-0.22701546456779415	0.20935154091125208	0.2781988020754662	4.441848832609665	0.10850875518532362	9455	3
cg12665951	7	35734808	0.29111621328888043	0.83916311606076055	0.7286570207941052	2.183131129331088	0.3356905368613657	9336	3
cg12665973	15	42867875	0.4721884573876813	0.5235922584068506	0.36714997021882856	1.3229392987080926	0.5160923021541355	9459	3
cg12666166	12	108908922	0.07041105526693096	0.5008629195159809	0.8882021495825723	0.7587138357769538	0.6843013296887148	9259	3
cg12666221	3	196661389	-0.25703241974085955	0.22629548228279878	0.2560291578987421	2.243188283573977	0.3257600727334353	9450	3
cg12666227	12	76742354	0.7812123599474942	0.779763903308788	0.3164123935010204	0.14633975424292045	0.9294429255252415	9448	3
cg12666263	10	15001131	0.10281857621619994	0.15753738659239933	0.5139745722833241	1.070961462475672	0.3007283751741931	5562	2
cg12666403	5	177411528	-0.03830331350018989	0.1054134977968659	0.7163341008245585	1.177935380962887	0.5548998175316182	9455	3
cg12666727	1	42128487	-0.0847994832244383	0.15097246885365542	0.5743283447381964	3.781757332670724	0.1509391254244843	9459	3
cg12666819	8	125551705	0.5824307006592246	0.4776221913534236	0.22267795403688262	1.2674087913784045	0.5306225199851689	9449	3
cg12666874	8	119821341	0.30000395170319866	0.2543480398677467	0.23819845032714135	0.0032897124946618048	0.9542615999696066	5559	2
cg12666899	15	68711872	-0.4625246647291515	0.25521948833271957	0.0699456721004609	0.11269296770844228	0.9452115785962099	9458	3
cg12666919	12	6056169	-0.1352992307184734	0.20637611944921477	0.5120844980784415	0.18138941631655353	0.9132964903101268	9457	3
cg12666921	2	2672667	0.2119762998819556	0.5475979158513326	0.6986806274691646	2.944088768355155	0.2294559093230688	9421	3
cg12666976	2	1482838	-0.08833485182800531	0.13381455388709063	0.5091711258418716	0.9061123165553668	0.6356824337933676	9453	3
cg12666980	3	126703080	0.47438814969573834	0.2517741065864343	0.0595404097927983	3.419994747414542	0.18086626762426194	9447	3
cg12667002	13	114812302	-0.30707182571628655	0.22741374034678388	0.17692674860701046	1.8104981770206603	0.4044411309163685	9328	3
cg12667021	8	1588618	-1.096839779899857	0.6759875951885854	0.10468053908760858	2.638862037200685	0.2672873402332322	9422	3
cg12667031	1	169878852	0.20250874441011846	0.4534201956715369	0.6551459222658115	0.5182667393492638	0.7717200921223311	9369	3
cg12667048	11	70644526	-0.07284077897467922	0.21917717026663505	0.7396344743026035	3.544181893949098	0.16997720367133096	9426	3
cg12667049	11	2951755	0.4712164830388028	0.36439746962551106	0.1959630801358866	0.819881347979601	0.6636896230257345	9410	3
cg12667079	6	166796700	0.5925988347078444	0.4924852164337024	0.22886702483837779	0.31302509062682893	0.8551207898773019	9459	3
cg12667125	1	36181447	-0.3598450829354272	0.20696235975653146	0.0820878623511888	0.2941810587962027	0.8632158274696466	9456	3
cg12667257	1	212209103	0.2459720292418784	0.7597679474424939	0.7461301471520538	3.604743419871375	0.16490731174249804	9319	3
cg12667340	18	44680380	0.17621707389363814	0.1733937363733945	0.30949473134392025	0.0032885279053967986	0.9983570871086728	9448	3
cg12667521	19	29218732	-0.022957183351750655	0.03720203480115372	0.5371721783838079	0.16458651925512857	0.921001826436235	9454	3
cg12667732	15	92673594	0.2207169468409886	0.21343263039296181	0.30107569805038387	3.0482481282520286	0.21781176246662118	9456	3
cg12667792	5	71774656	0.14444028684505228	0.1315999196174189	0.2723917573842974	3.2445113714028477	0.19745280490538597	9340	3
cg12667888	18	10525850	1.5619559783254262	1.7186222410166445	0.363433562664268	0.020426132496129686	0.8863533461630476	5545	2
cg12667933	8	142261706	-0.018754726022793683	0.2100149829135602	0.9288420256714983	1.1391022829686763	0.5657793365863723	9459	3
cg12667939	16	86528673	0.08326776354231002	0.18478271681149006	0.6522596432758319	4.773929423366573	0.09190822890482361	9459	3
cg12668043	7	148287720	0.07083809021446452	0.10976515782422612	0.5186936355405363	1.636636844034685	0.4411728977335596	9455	3
cg12668122	3	133094221	0.1829446843915985	0.1761079226786154	0.2988877919615899	3.768677297306588	0.1519295049935968	9458	3
cg12668216	6	148615459	0.3373596658944789	0.25526921738036396	0.18630677614322072	1.8076973189685055	0.4050079187959104	9457	3
cg12668309	3	53529387	0.20438769005345506	0.4264310686753534	0.6317264250905276	1.894275349830155	0.38784958776615897	9430	3
cg12668399	3	141516458	-0.5131287859286641	0.6608481950922082	0.4374715383031684	0.5169405747978579	0.7722319757289392	9459	3
cg12668403	5	173072294	-0.12327338640183498	0.15502610989359886	0.42650983821489535	4.6627103302841615	0.09716398458474594	9459	3
cg12668415	12	133297765	-0.08923719409790024	0.36773199272406515	0.8082617416248116	1.9915672718398212	0.36943382946369185	9440	3
cg12668482	8	72987762	-0.1737170263121582	0.3001244548265633	0.562712907021366	3.357284439493763	0.18662720281802786	9459	3
cg12668523	21	46851112	-0.02784911832868863	0.061414330167286	0.650215475039347	0.24650837997505548	0.884038920156308	9437	3
cg12668551	8	98244624	-0.0030155928836470168	0.1363228289847299	0.9823514608383551	0.03217842167871958	0.9840395291470346	9458	3
cg12668649	3	35527994	-0.0312237149368658	0.06333753745692805	0.6220314522832913	1.7812581453521386	0.41039750167688244	9449	3
cg12668710	1	200639316	-0.8631943829251841	0.5079067978401399	0.0892225015633539	0.04205269531437983	0.9791931647837507	9448	3
cg12668902	6	7261808	-0.12209977757711456	0.6098130861214978	0.8413046769036768	2.271570173244435	0.13176634274836935	5561	2
cg12668953	5	138679653	-0.034274117991661704	0.1473121535813607	0.8160229422257756	1.3450807912825102	0.5104102853324092	9445	3
cg12669088	12	25541364	-0.39557176861953663	0.1883030588379892	0.035665661360948106	4.252391273641284	0.11929025514579371	9457	3
cg12669161	6	3170832	-0.15119159261293658	0.18988634211518418	0.42590328943868444	0.2827636752977284	0.8681577530856344	9433	3
cg12669271	8	118987299	0.2549110109034875	0.14339164883086078	0.0754489262112598	0.08411550378205665	0.9588144056284259	9457	3
cg12669340	5	107009208	-0.22793487798679632	0.8484963536162587	0.7882114284538643	0.4129770677014567	0.8134355883773683	9421	3
cg12669354	11	831584	0.15212854565486078	0.19628449618871013	0.43831539248766854	3.971780728922381	0.1372583497384938	9417	3
cg12669355	7	116514552	0.019013813659468734	0.16588158662768474	0.9087440987568242	0.42449553333247975	0.8087642879087197	9449	3
cg12669395	6	30860866	0.03441587512258659	0.11852340509551279	0.7715316818793296	0.5878635197400638	0.7453273509432365	9445	3
cg12669541	6	27655992	-0.46681747918036137	0.3626957999679241	0.19806739636524373	0.12655843160720426	0.9386813424298883	9445	3
cg12669543	3	9225565	-0.12699538947589886	0.16265684265821212	0.43494571473038546	0.6952138689035872	0.7063764739097227	9457	3
cg12670073	20	56287532	0.10509313518597009	0.23436402057840983	0.6538512770421879	1.3278648293656516	0.5148228517467889	9455	3
cg12670086	3	100053474	0.24520787529576302	0.757803821357886	0.7462583150469142	0.8235750147379292	0.6624650300342017	9456	3
cg12670305	6	31762630	0.026252299523700645	0.1654413633116251	0.8739206914376468	3.0453246097165394	0.21813038364602727	9365	3
cg12670310	22	20071307	0.017502864618819496	0.1300982798631942	0.8929789742365708	2.8823226774713584	0.23665276500971563	9457	3
cg12670347	12	114847578	-0.030955201294011227	0.18634893481537662	0.8680670918169162	0.681813172148898	0.7111253341128273	9433	3
cg12670357	6	168069162	-0.06850936298315473	0.11021888133921029	0.5342209951303551	1.7025064621859824	0.42687961777264793	9456	3
cg12670403	6	32185053	-0.16951025744166076	0.3844097751509553	0.6592402170008496	0.9704033702402364	0.6155730323226803	9374	3
cg12670477	11	18727774	-0.19576880843926078	0.15020569975013684	0.1924593656646634	1.335873830772709	0.5127653656265752	9454	3
cg12670525	15	72563412	0.14905840112907928	0.2146827260475137	0.4874818701772112	1.9830875170242344	0.37100350888361205	9459	3
cg12670626	20	17550568	0.4272108173373465	0.7240926934827595	0.5551942343694337	0.10300765333498181	0.9498000153864037	9454	3
cg12670756	3	169940172	-0.034847375978322874	0.1592288241728696	0.8267661733283198	1.6251959093745003	0.44370384508093785	9420	3
cg12670862	10	126480809	-1.397947229649793	0.6651940010371578	0.03559155682382783	1.0609018295177728	0.5883396188401739	9453	3
cg12670903	15	38543590	-1.0153226688134531	0.8416665977698222	0.2276925634839207	1.934622291191694	0.38010370880244626	9456	3
cg12670943	22	43006541	0.048956717709332145	0.2316653716585156	0.8326335649303555	1.3002770503581709	0.5219734652848951	9457	3
cg12670963	5	1511422	-0.16930985739402454	0.18155028585293406	0.3510377404607198	0.7808769232284056	0.676760076120168	9445	3
cg12671030	2	109647956	-0.35019095350850654	0.37686040258787196	0.3527685811891484	0.05353184335755386	0.9735891109583032	9456	3
cg12671082	2	230136150	-0.2902551211601657	0.16740631785166898	0.08294716422623379	0.5078979049594474	0.7757314002001543	9398	3
cg12671090	7	77976524	0.010850261367343742	0.20482728147848295	0.957753631268693	0.018760882830351287	0.9906634176790398	9454	3
cg12671121	6	31940516	0.7497668032786534	0.749252082618065	0.3169781643076781	1.036320274495515	0.5956153910535061	9457	3
cg12671202	12	15852308	-0.33738734654677877	0.16027644025165882	0.03528835376408442	0.30521887558844596	0.8584649403059635	9454	3
cg12671247	5	34905841	-0.07225981747880851	0.10566692090140328	0.49407291619781746	0.21350150878678067	0.8987496544787658	9267	3
cg12671336	14	52119439	0.20700791191523077	0.4871026531992849	0.6708527116136478	3.075803623522183	0.21483138555787612	9457	3
cg12671565	12	1904730	-0.32933339106573195	0.20011919121658228	0.09982838193253019	0.29128607501390474	0.8644662301357565	9455	3
cg12671632	6	422935	-0.1325453643367592	0.1264339254469923	0.29448336018707394	1.4436216163014552	0.48587163856270504	9453	3
cg12671744	1	46859774	0.047185294248113435	0.07156720239107904	0.5096938332255978	0.19474121085328136	0.9072197232703952	9457	3
cg12671750	18	47350376	0.021203263361574718	0.1519945765011948	0.8890549522814297	0.7070155619148257	0.7022205286187818	9436	3
cg12671948	6	32803004	-0.09800099353377498	0.20973851448790506	0.6403187304119573	0.7536334367477395	0.6860418012308359	9454	3
cg12672050	2	242585243	0.14219627723948253	0.23074311871338288	0.537727158503905	0.44546975791825794	0.8003270046984036	9455	3
cg12672189	6	32427868	0.01789114752117102	0.03507315712365815	0.6099748123860045	1.0107928009467195	0.6032663929404235	9454	3
cg12672205	22	39101803	-0.6001812457845712	0.81959634038495	0.4639922951512808	0.06190276747502157	0.8035134274285604	5559	2
cg12672226	5	157171187	0.650400587334613	0.5683702304812208	0.25248864324840464	0.14518344789785156	0.9299804412695677	9454	3
cg12672509	18	44558967	-0.10068469408644853	0.1273448815329867	0.42915072002257004	1.1919927245862008	0.5510132834125179	9454	3
cg12672540	11	2423328	-0.3974680196331715	0.2082196520004233	0.05627652614765601	0.43357560730951433	0.8051007906258535	9450	3
cg12672713	8	30889709	0.4804467094366261	0.26343176700357684	0.06818239841954704	1.827438098144476	0.4010299969658469	9453	3
cg12672779	5	143190384	0.43835074554113873	0.37599670788445205	0.2436804926176917	0.4927550279056804	0.4827009168257525	5561	2
cg12672785	11	85955672	0.9433708567572727	0.7584879790557016	0.21359089217551058	2.707894399418832	0.2582190044414613	9456	3
cg12672865	2	122118777	-0.3376321860005002	0.22066189045606993	0.12599486362440593	1.839514077117482	0.39861587760839956	9452	3
cg12672932	2	153575114	-0.8552869265672504	0.7949112232548975	0.28194838304706665	0.5968422270123919	0.7419888124372935	9410	3
cg12673019	11	17939679	-0.2010319812969732	0.1886000328730981	0.2864611633220393	4.480387315190223	0.10643788987745743	9445	3
cg12673027	6	30306334	0.040492411408208806	0.12488937552558796	0.7457667650144619	1.8992762429618075	0.3868810020494384	9349	3
cg12673103	5	134364717	-0.007519012645589026	0.10795248107922896	0.944471337272094	0.033670080773082076	0.9833058770143299	9457	3
cg12673377	7	1388271	0.11367483018169185	0.09065720943969253	0.20987933638903955	0.7820743103331984	0.6763550254887749	9446	3
cg12673429	18	11150043	0.0934583327567554	0.08332756723268295	0.2620420807499992	2.2774609505596297	0.3202252978046243	9454	3
cg12673453	11	118016258	-0.18428129359415235	0.581612919795743	0.7513610238086383	0.6564095174525054	0.7202155341909353	9352	3
cg12673499	10	104412063	0.1768753726800379	0.1303628000596795	0.17484689944149873	0.03673447898564359	0.9818004102602992	9453	3
cg12673559	10	134590772	-0.10870164028847172	0.20527548306108284	0.596430697919992	0.7417754232582904	0.6901214298192389	9439	3
cg12673726	10	101606026	0.4900246070945383	0.38111450557388254	0.19852425058678147	0.5388426907964642	0.7638213552242349	9449	3
cg12673774	13	114960970	0.13394963456853634	0.2583006833704817	0.6040534802661872	1.273832911030176	0.5289208630809498	9458	3
cg12673840	5	133193418	-0.12533689034403406	0.12338723197814085	0.30972409522240546	4.206574503664884	0.12205454404401167	9456	3
cg12673978	6	116409276	0.053542988293347964	0.11157920466594116	0.6313231780412718	0.6060160320875358	0.7385931757515292	9448	3
cg12674145	13	107148020	-0.2585371687164209	0.14920282156394482	0.08313298714593811	1.7693920709928266	0.41283964280602875	9411	3
cg12674192	8	33342777	0.270244435975041	0.6411435791030541	0.6733872585398577	1.698629151100276	0.42770799301745777	9456	3
cg12674287	17	27939299	0.027654428110693473	0.24680931069391435	0.9107855453530287	1.4038561001005874	0.49562878487594264	9457	3
cg12674357	6	106957945	0.013162985764512764	0.24276776513023596	0.9567595006866777	1.3480643935793872	0.5096494223518162	9456	3
cg12674760	5	178577498	-0.29689145182178	0.17465668758981193	0.08915776345486906	1.3037808992193007	0.5210598077820922	9458	3
cg12674840	4	2275801	0.04337295578389645	0.11605461699862177	0.7086060766823534	0.46139668185587135	0.7939789408640892	9453	3
cg12674903	10	99436795	-0.013344553121314528	0.3009027492874698	0.9646266982449234	1.0960123396532147	0.5781012978747471	9456	3
cg12674975	2	217930512	0.45368567438529583	0.15868863242687833	0.004250220593817502	3.4008340156436	0.18260735947600654	9457	3
cg12675417	11	94824747	-0.002751909973781145	0.220741140128673	0.9900532832013718	0.18791891886414058	0.910319666368977	9458	3
cg12675571	5	148808721	0.16266224829420367	0.3392907092484216	0.6316409237258714	0.917246046512013	0.6321535071578415	9456	3
cg12675583	12	2017510	0.04294479056250812	0.08602598117645026	0.6176334115966466	1.994843814483381	0.3688290921127719	9448	3
cg12675591	6	31866147	-0.5180254151263312	0.658475946864175	0.4314553808809316	1.3423782721984674	0.5111004482904375	9458	3
cg12675714	4	159592618	0.1704986610334525	0.2208548232397262	0.44011781322479687	1.347520718859716	0.5097879829373486	9457	3
cg12675800	14	39639447	0.522449533648382	1.0676665149018854	0.6246025970105884	0.181421054115532	0.9132820430790126	9457	3
cg12675848	9	125109120	-0.17358257882216158	0.1736929245062725	0.31761804953724887	2.393440569765411	0.30218366479712117	9457	3
cg12675870	11	8615579	-1.00000862641532	0.4991260412046094	0.0451215846375875	0.0825162218946768	0.959581419511548	9457	3
cg12675906	10	15520757	0.007943423523963893	0.05363755119416852	0.8822682311662824	0.40711925129048454	0.8158215589855761	9448	3
cg12675942	10	71160999	0.024908531086305738	0.2490272691147601	0.9203258216145531	0.9029803063452929	0.6366786956018089	9404	3
cg12675996	20	310635	0.10001039768231602	0.3652928671307213	0.7842526075793042	2.2062371864173618	0.13745357853951523	5562	2
cg12676081	5	96518721	0.4076755034161427	0.42414731895227537	0.3364692759894532	1.5941580735156318	0.45064335621602425	9452	3
cg12676149	6	30139634	0.17337152346145773	0.5014491903360979	0.7295374002718924	3.5040233126885805	0.17342472136980594	9431	3
cg12676289	5	9523352	0.40227157359082416	0.2705489782389386	0.13704874449817223	0.49264145283521815	0.7816714820235138	9458	3
cg12676322	8	145936124	0.006845492854156333	0.08507230101476038	0.9358660281797998	5.533124419228042	0.06287779428670878	9455	3
cg12676444	3	25825192	-0.7565866690266572	0.5437203222256795	0.1640739484554873	4.687501112377205	0.03038280230615589	5559	2
cg12676500	8	145643083	-0.27149148641530757	0.13914970750282707	0.051048149567836466	1.7779167180925683	0.4110837314636707	9438	3
cg12676534	20	30449856	0.20732975042561888	0.24841103843603893	0.4039295901867805	0.47270513027948907	0.7895022738790909	9427	3
cg12676586	6	49886324	0.037718856140065725	0.1679082862634519	0.8222596285365344	0.08998269877358768	0.9560057518333115	9456	3
cg12676702	2	172953925	-0.10411055638808435	0.16551862414639257	0.529351659603527	0.012771630740746238	0.9936345306169894	9457	3
cg12676803	4	129740752	0.1870620018232075	0.19913657029174578	0.34754317675760665	0.34006315340451343	0.8436381768642652	9459	3
cg12676991	2	14336631	0.019068067806152705	0.14031298811780182	0.8919029682171258	0.1916246866326755	0.9086345114099829	9456	3
cg12677163	13	24616719	-0.017209696848825583	0.2323763428742295	0.9409629688468848	1.5789888207820983	0.45407431251080077	9459	3
cg12677267	8	36602729	0.16539706076462382	0.11965774801320948	0.166894597069118	1.2470367537978146	0.5360550720116899	9343	3
cg12677330	1	47674509	0.04173738774502806	0.2272496416637286	0.8542777097256433	3.617656581188923e-4	0.9998191335292531	9459	3
cg12677436	2	54785476	0.15546362208490758	0.9531894626369969	0.8704410042882087	0.2913534997192725	0.5893544786246693	5562	2
cg12677723	19	15559494	-0.48473379946926565	0.2936888301672219	0.09884044522699029	0.1816719555655005	0.9131674783708563	9459	3
cg12677759	3	48957001	-0.2952724898495046	0.6351822058532737	0.6420298119583513	3.2617299087229177	0.1957601772580709	9456	3
cg12678003	13	103052144	0.029088281820424677	0.4649928143373581	0.9501197400104117	0.01848043486995645	0.9908023421865487	9456	3
cg12678006	1	155164622	0.7521085212581352	0.8283638858736221	0.36390748948326274	4.851555435550615	0.08840933478701837	9433	3
cg12678073	7	150674596	0.14909485500854797	0.2041546909019532	0.4652047800123565	1.0389193788859068	0.5948418604951016	9446	3
cg12678191	6	31802415	-0.0873625714162313	0.3660969969733972	0.8113907104341235	1.8806723712952031	0.39049653395877953	9454	3
cg12678421	2	212225163	-0.13200972424704865	0.1245542068274043	0.28920938198273083	1.8591081722107143	0.3947296865854422	9447	3
cg12678433	2	237022804	-0.002978763889422688	0.06681410275315502	0.9644398036158479	1.054180732397922	0.5903200885675255	9459	3
cg12678451	3	38388172	0.9069760758126092	1.0288105245746146	0.37800539764243435	0.8539913384855524	0.6524663778952612	9387	3
cg12678462	6	44070391	-0.018500385486309834	0.22241803937550514	0.9337096559140401	2.388887273500207	0.3028724143960388	9458	3
cg12678507	7	1934097	0.23720011721282122	0.30276582815243264	0.43336633781897804	8.187427683332343	0.016677181991699385	9458	3
cg12678562	13	92050726	-0.3875102002414052	0.396134117949782	0.32796067931287864	0.4072878113929821	0.8157528044001358	9443	3
cg12678667	2	223536123	0.005643108251147317	0.25684684059091467	0.9824713174390062	4.494412766585053	0.1056940812630962	9454	3
cg12678695	7	71248649	0.05706143449293097	0.15741804450138178	0.7169907953387966	2.5235499014129377	0.283151001139714	9449	3
cg12678834	11	118753662	-0.0567135203241187	0.21025747896051653	0.7873651594831748	0.29502755894060867	0.862850548615947	9457	3
cg12679050	1	3773316	0.6399604612876144	0.7031089549517402	0.362724025655853	0.1798704394375663	0.9139903919081135	9384	3
cg12679192	8	68969455	0.07971493409749102	0.1472900172093866	0.5883623595481291	2.6640252986866364	0.2639454966209663	9422	3
cg12679230	3	155463133	0.05146771101531303	0.11308750367246613	0.6490271956104097	1.4478803086280598	0.22886837966266446	5561	2
cg12679261	5	895511	-0.092843499245957	0.24970817371830498	0.7100357991695647	3.5599999555446344	0.16863815101703078	9454	3
cg12679308	7	101500014	-0.13566443058095187	0.40768641610647066	0.7393104571922596	0.7473317315304807	0.688206826877051	9443	3
cg12679353	3	57583334	-0.7342324787432496	0.6968091005739985	0.29201718051017517	1.418746115063654	0.49195252672984136	9458	3
cg12679725	22	42551834	-0.5312092349303202	0.23042573586256845	0.021147643645585412	0.9103741194320304	0.6343292993909169	9456	3
cg12679760	1	36786615	-0.26777373195017595	0.2395921586779691	0.26372799717064366	0.04536816466095819	0.9775712670321365	9458	3
cg12679790	13	28518899	-0.09725726630834558	0.16579217377387068	0.5574578885273815	0.8417961466080727	0.6564570084932221	9455	3
cg12679910	17	73900713	0.14968803913502823	0.631553032702048	0.8126445428437303	1.3423184529269454	0.5111157353472973	9457	3
cg12679980	5	43557583	0.08289574067778309	0.371926862223875	0.823627476173625	1.7621721159051589	0.4143326779359805	9451	3
cg12680071	19	36139062	-0.5213070499090791	0.948905517288355	0.5827466220991528	0.12420754708822773	0.9397853568734748	9458	3
cg12680106	2	11397475	-0.5427774979887473	0.6372656014116693	0.3943646041470214	2.7243488029518437	0.25610329969067547	9420	3
cg12680131	2	1417153	-0.13976844204368047	0.21735849571324656	0.5202034142393377	2.214031303512336	0.13676088074655088	5529	2
cg12680150	3	67754377	0.03910675739841925	0.14719358483444853	0.7904837536569739	0.1042648254337905	0.9492031719503885	9458	3
cg12680205	10	80303482	0.37852078494628627	0.19674103742935162	0.054360299278892604	6.745825036461707	0.03428962261581632	9458	3
cg12680326	20	2821316	0.8274812604449874	0.4866078672334688	0.08903514666856802	2.3545756041595043	0.30811327055324483	9454	3
cg12680719	3	29964869	-0.024622030948834042	0.0980576414275691	0.8017387103391642	2.6914400618088345	0.26035217873997146	9458	3
cg12680822	20	61666554	0.05629731103007678	0.18624233449655683	0.762438712728944	1.5901388239323473	0.45154989086902797	9438	3
cg12680957	15	64353131	0.4962742057934675	1.0353171533245833	0.6316931417430449	0.4484109403586968	0.7991509158169359	9394	3
cg12681001	6	31543540	-0.310820343632097	0.29200170987771024	0.28712625256314966	1.233613296387392	0.5396650292011723	9425	3
cg12681402	12	113229989	0.1431196249214895	0.09452111365010624	0.12998651018602433	2.289157616917113	0.3183579792436706	9451	3
cg12681478	5	36725464	0.09931661825080727	0.23830706705275906	0.6768546842488987	0.25108452048979013	0.6163124664378102	5560	2
cg12681499	20	47250851	-0.3047375409990369	0.20711416655837353	0.14119634167170822	1.4409407293647525	0.4865233587265085	9451	3
cg12681727	2	238262372	0.03182014493261312	0.0679568910294866	0.6396128621441234	0.01708833532917029	0.9914922299996063	9459	3
cg12681784	17	79428750	0.2862346486886349	0.20086908183211435	0.154162659463446	1.687474476341473	0.4301001294694568	9458	3
cg12681796	5	132446804	0.13666843132603365	0.08505743045576829	0.10810301574453551	5.06022805072839	0.0796499376549335	9457	3
cg12681948	3	194208784	-0.026756304555575712	0.07792599316028036	0.7313311657837669	1.2671773793700125	0.5306839197487849	9455	3
cg12682032	15	83617937	0.04178405261586242	0.2582215704917841	0.871451756389436	12.392062558892064	0.0020375008830592605	9457	3
cg12682133	10	70980067	-0.08281717352995709	0.23354239221603526	0.7228795190479484	0.09901356178471932	0.9516987047481067	9451	3
cg12682367	13	24523698	-0.011744732246538894	0.18445664617572802	0.949231362823914	0.452308280702386	0.7975951505934347	9456	3
cg12682382	8	74787918	0.02880813287686152	0.033624925720708604	0.39158342945257074	0.757442684797349	0.684736393084674	9459	3
cg12682392	2	65215361	0.8105410342479905	0.47435976725918866	0.0875055574180419	5.072322468740943	0.07916973125221649	9458	3
cg12682507	18	32556794	0.690474310104079	0.7120351921681175	0.33218639818378215	0.502029072417089	0.7780110621457101	9459	3
cg12682573	17	27188876	0.3682652683224858	0.23537494296325442	0.11767908878732616	1.36085725373141	0.5063998892434783	9453	3
cg12682684	4	66535403	0.009960915361987236	0.16958035717621484	0.9531603018619101	2.9018430278410876	0.23435422787451277	9427	3
cg12682713	2	203035481	-0.013699009366015848	0.219813091293326	0.9503070688068487	4.122924154587254	0.12726775850035227	9459	3
cg12682805	11	57828341	-0.14657110961929712	0.11064355741854848	0.18526590770069065	0.732153400826409	0.6934496112982147	9456	3
cg12682862	5	167913491	0.462107953362593	1.0148679763224904	0.6488660929747743	3.878086430461327	0.14384150932508968	9413	3
cg12682870	6	43766804	-0.319495170112399	0.3213581227874341	0.32012410791092144	0.015519635604852304	0.9008577811309951	5562	2
cg12682916	5	140420926	0.07850462605713997	0.3021817810463851	0.7950236687806707	1.3199655091160225	0.5168602478982627	9430	3
cg12682931	6	90119710	-0.2937123048600333	0.24395878232100246	0.2286118692335303	2.32985553919456	0.3119451931458488	9459	3
cg12682972	2	102444908	0.03342325548704234	0.05859261931600679	0.568382989460037	2.400844805717315	0.30106701348246073	9436	3
cg12683062	2	131851464	-0.3686679945854568	0.5009524485105266	0.4617707973084525	1.1875433953849892	0.5522404676891739	9446	3
cg12683068	2	26869988	0.24400829008392697	0.14113565869955472	0.0838284529650151	0.26495647369158554	0.8759219967242592	9450	3
cg12683085	13	112690689	0.26798709781466534	0.35925883168292866	0.4557010291766086	0.3057754180401663	0.8582260874491465	9353	3
cg12683120	20	50182196	0.09949496046463058	0.1413665823064591	0.4815522236276084	2.508461991955019	0.2852951570123154	9455	3
cg12683200	3	117890296	0.49208070225414763	0.7781497678747995	0.5271433412089086	1.2515588888566744	0.5348443845332469	9439	3
cg12683342	6	28557518	0.17296997686953697	0.26173306179404254	0.5086994889417495	1.1060412239728354	0.5752096982924844	9440	3
cg12683410	20	2108416	0.29350256184511525	0.20538711268652216	0.15299810719330026	0.5416507520398546	0.7627496791610497	9454	3
cg12683467	3	197686956	0.6285858158692121	0.5947110231459521	0.2905298027122825	0.42446680867190534	0.8087759037319621	9444	3
cg12683515	21	45179871	0.32569666712033685	0.24887581796294558	0.1906456808661215	4.876569412193841	0.08731048623620084	9455	3
cg12683533	4	185139259	-0.09498623460676284	0.14327426295655155	0.5073511246679892	0.8283696374014691	0.6608787972174391	9456	3
cg12683602	17	1532220	-0.32332967466488827	0.6740991544551329	0.631478380666193	0.01833214826866079	0.9908758062658891	9441	3
cg12683641	19	51587102	0.08342885918857085	0.13237692297139114	0.5285394142694331	0.7486386025164109	0.6877572750024397	9453	3
cg12683730	20	44144688	0.05440629253879059	0.14719543185920067	0.7116660671456838	0.5652749138874167	0.7537930207529355	9459	3
cg12683742	8	93155215	0.2830519976212695	0.12651910047468504	0.02527148171776465	0.4966169461558725	0.7801192603684406	9398	3
cg12683813	2	145779560	-0.0407681072796001	0.1050442722163421	0.6979390363304757	3.3006524914935014	0.19198726337433097	9337	3
cg12683880	8	131458785	0.27615091751921195	0.3052722136721254	0.36567443089230867	1.0695762827412059	0.5857933823824254	9457	3
cg12683929	12	56109593	-0.152819860840563	0.1931843184302108	0.42891056864484656	2.0685151220784896	0.355490212757435	9452	3
cg12683944	17	45330929	0.14503944850803158	0.2175582703193233	0.5049833083134663	0.26140867057189987	0.877477175079394	9455	3
cg12684052	17	19883602	0.028805851355865005	0.059089050680818295	0.6259047724523988	1.2165343773873414	0.5442932098172907	9358	3
cg12684175	3	9807678	0.07346908016608217	0.2592488471589805	0.776876268944368	0.6308079296386326	0.7294941247765446	9457	3
cg12684209	6	393110	0.23610396770698605	0.19095485567985357	0.2162955496807674	2.538859170647414	0.28099185795319753	9383	3
cg12684360	13	50367057	-1.8088952868370989	0.8258179235894725	0.02849315995696531	1.9239445844031338	0.38213845354722276	9367	3
cg12684668	5	150403466	-0.11190864470568186	0.18564186290941742	0.5466283797009781	1.7749599449199343	0.4116919215974147	9454	3
cg12684684	2	219082027	-0.6388304641637506	1.0206673190557911	0.5313838833873081	1.0181618652836288	0.6010477283899479	9416	3
cg12684744	5	179636617	-0.08685907913637261	0.13017491912727167	0.5046131237484156	0.63708050973362	0.727209803632579	9455	3
cg12684822	15	59970199	-0.0874170954914564	0.24665879120788883	0.7230354287000658	0.36371230673592175	0.5464517091855794	5480	2
cg12684958	4	74921425	0.008681694479957692	0.1626801753553734	0.9574397841232859	1.4273160089830208	0.2322029671278436	5479	2
cg12684999	2	161099777	0.028628845927776668	0.15675035434278203	0.855080690916143	0.37281889886615616	0.8299337095168715	9458	3
cg12685100	20	16551581	-0.07411671635830143	0.2559594443090168	0.7721495847215987	0.08728677109076807	0.9572952819436862	9428	3
cg12685200	14	93214923	-0.24185710651384335	0.5660911634911677	0.6692041206667245	0.8828000975137644	0.6431353695976051	9327	3
cg12685539	11	10472001	0.15887014407799177	0.357001208722461	0.6563104299374916	1.150719185954289	0.5625025604644374	9458	3
cg12685548	3	180644451	-0.040554572425406533	0.10925306277200833	0.7104896943223509	0.4717205529356514	0.7898910325878786	9430	3
cg12685560	17	2302144	-0.5071057653926754	0.21422372481967175	0.01792429238640481	2.3699023030642246	0.30576111509593035	9456	3
cg12685726	2	911871	0.016178497284378333	0.2035156624401161	0.9366388314655886	0.45566980272241225	0.7962557097178631	9458	3
cg12685731	2	60779652	0.24179757357975765	0.45770196073454206	0.5973007931899994	0.08909084274439054	0.9564321566460311	9442	3
cg12685753	17	6735539	-0.5585415923254038	0.4156994607087222	0.17907170116254084	0.7406849822807182	0.6904978007557759	9454	3
cg12685810	6	33385756	-0.7411771625504225	0.9126862589646314	0.41674390199138917	0.9277352863350768	0.628846781127222	9440	3
cg12685846	15	30114814	-0.22002660491167061	0.18950810232295778	0.24562538024243308	2.9518161593677603	0.22857107202900895	9442	3
cg12686016	7	27135477	-0.4633610610537484	0.5290414923587847	0.38111151229983525	1.3522844497316724	0.5085751814994064	9448	3
cg12686055	12	45628262	-0.3337408149494682	0.17545195261314916	0.057147909824159786	4.284046497775041	0.11741703864136978	9455	3
cg12686110	8	144635478	-0.3263835520106925	0.33006188421605764	0.3227337824991652	0.1601877048207488	0.9230297137578756	9125	3
cg12686260	5	175957615	-0.13147621400438791	0.08903859196931045	0.1397773819187341	6.573139831756547	0.0373818526389466	9391	3
cg12686273	16	3085867	-0.12710929124072876	0.12082747977939844	0.2928041726245977	3.254881248084399	0.1964316738252203	9454	3
cg12686317	15	55880894	-0.4826221158852724	0.527192219552301	0.3599514597993775	1.2707025786051165	0.5297493603437737	9439	3
cg12686344	2	3383502	0.5310006155873884	0.5779317496683156	0.3582029769197949	2.4518524966155026	0.29348573372446446	9457	3
cg12686407	11	104035942	0.41894654733430464	0.3756441883849098	0.26473262349987325	0.6548759263008095	0.41837478397113753	5562	2
cg12686414	11	35684217	0.054646843219767795	0.46612147317155894	0.9066719751900437	0.1183309965551543	0.94255076572005	9454	3
cg12686441	8	436693	0.10288456349749123	0.11396518656043246	0.3666469886397814	1.0283729625414466	0.5979868703130875	9431	3
cg12686477	6	166911363	0.24433632716885414	0.1754941150527247	0.163838693703007	0.07370600724623971	0.9638178026614713	9457	3
cg12686478	2	121748565	-0.04869696157447601	0.23755283672386793	0.8375766307061274	1.5212941948723708	0.46736389915705656	9457	3
cg12686754	2	56216583	-0.20583640574443804	0.19457112283444888	0.29010193763735614	0.6682976017256504	0.7159472407335135	9459	3
cg12686764	10	19946093	-0.15240932325817821	0.20565406378768591	0.4586354729639199	3.918480017694895	0.1409655127639795	9437	3
cg12686777	6	109477208	-0.049423188793241576	0.1579594342221922	0.7543677877508638	1.5401806525533732	0.2145909173949362	5444	2
cg12686842	14	90798170	0.24142076525129805	0.529259446205549	0.6482833824239542	5.699067839229058	0.057871287261973006	9455	3
cg12686847	6	31779716	-0.4261772791413201	0.2328691225078759	0.06723274119650056	0.9151105765991695	0.6328288400293557	9452	3
cg12686915	8	117768332	0.0498015165580014	0.18785412328763945	0.7909267336171846	2.6765184159221023	0.262301884408857	9439	3
cg12686920	17	41739806	-0.08530450000000002	0.28834	0.76734699142334994	0	NA	1081	1
cg12687069	11	5474001	-0.0306822907748851	0.06894141721808932	0.6562845325784228	0.06898257056974927	0.9660967589078434	9445	3
cg12687090	4	17634096	0.1358425873460563	0.16179157854412643	0.40112445558378257	0.6084496843460856	0.7376949828594875	9441	3
cg12687125	15	29406767	-0.04446585167746829	0.14044833913137034	0.7515476355374793	2.517462246682188	0.28401417691810876	9459	3
cg12687343	15	65426207	-1.342238452437493	1.2070850242979683	0.2661524321664812	2.6267710116273686	0.2689081235631035	9413	3
cg12687527	9	80262456	-0.029356559778436833	0.11212246215953876	0.7934557030304027	1.7439090837038127	0.41813349063604144	9448	3
cg12687617	15	89948930	-0.065760303210829	0.08744819058825169	0.4520561209565281	0.5096579776343302	0.77504902867979	9458	3
cg12687767	20	19870109	-0.3611808307539395	0.1665102866576096	0.030073557451183376	4.397933215769691	0.11091772065621024	9455	3
cg12687897	3	50712233	-0.44868639158148504	0.4673700108257323	0.3370431745780342	2.1558729911471994	0.3402970060203115	9455	3
cg12687922	1	113257872	-0.6547225872455077	0.4328535597017527	0.13038816860511263	0.5334229073654406	0.7658940354880299	9457	3
cg12687926	12	7315540	0.007941661871451582	0.08539968894655213	0.9259082981286169	5.241994090444295	0.072730311255504207	9420	3
cg12688043	3	48129944	0.06719271621825436	0.42694151424299476	0.8749441551609611	0.678653841693838	0.7122495617934509	9456	3
cg12688204	15	57845291	-0.11235594746310423	0.24878620796030362	0.6515453073837981	0.7345413187716678	0.6926221549854809	9458	3
cg12688215	1	52499228	-0.1625085285138031	0.39555055053870514	0.6811888588030348	4.6515020599679096	0.09771003332321271	9299	3
cg12688217	12	26942066	-0.013204265359079906	0.16652427736854541	0.936799307281048	3.096684183314942	0.21260015337327093	9435	3
cg12688234	5	169407439	0.028256759389155162	0.10183706086047052	0.7814190113192659	1.385021371892165	0.5003183486097715	9450	3
cg12688240	12	7940852	-0.16260811434567385	0.1375960009203325	0.23729325829302486	1.0545109500008847	0.5902226295711022	9455	3
cg12688320	20	2843565	7.895696777070176e-5	0.2858333009174593	0.9997795969029898	2.1052940719144386	0.3490126761972528	9458	3
cg12688542	12	124897975	-0.19642211446190558	0.1964259216186666	0.317319887779779	2.641914951194606	0.266879648843384	9456	3
cg12688576	6	18387407	-0.3252970005744779	0.301959845443864	0.28135268268415004	0.8071275685041426	0.6679354216789324	9454	3
cg12688609	1	51811022	-0.03811888653094773	0.08851211028030259	0.666713462037053	1.4508166014785642	0.48412685924106347	9458	3
cg12688670	16	29801602	-0.09730205892988791	0.22761790018484196	0.669029880638527	1.3060706769680694	0.5204635935699079	9459	3
cg12688788	11	22644864	-0.09546621914433423	0.12386400016856236	0.44086450532863486	3.5502942481686914	0.16945851623633745	9336	3
cg12688884	4	169239900	0.34769285620360146	0.23287768992515984	0.13542991999374965	2.2663373503655486	0.32201128895597975	9454	3
cg12688942	1	19680353	0.1718949085060859	0.27280592114059876	0.5286294052767919	0.5074755431259985	0.7758952371673921	9456	3
cg12688965	8	144582077	-0.25822019519253425	0.4363211844071588	0.5539763601856982	2.163623667296926	0.33898079211032717	9446	3
cg12689055	1	53541670	-0.05166633678234698	0.18961235840308235	0.7852498803394904	0.481771497033686	0.78593141508883535	9459	3
cg12689128	12	52762533	0.16657655333803073	0.11389434820150054	0.1435896532791602	9.525083596216199	0.0085438649943852	9456	3
cg12689205	13	110321674	0.0012148563071771878	0.11081396617686527	0.9912529466436341	0.06258846334260681	0.9691903646186101	9457	3
cg12689227	10	123970158	-0.1903541472896222	0.31224321834210994	0.5421041455915239	0.3574768323932973	0.8363246397664259	9375	3
cg12689285	20	42875765	-0.14486454569699603	0.13690392506789428	0.2899882030107131	1.9565088123647387	0.37596681172290825	9445	3
cg12689425	1	10859624	0.021053508701700863	0.14026205454643034	0.8806847395012828	0.7263291356979824	0.6954719717545665	9458	3
cg12689427	11	134123439	0.7191478796818803	1.2202584017027658	0.5556327810838244	0.2833424950665021	0.867906536004791	9379	3
cg12689475	16	837842	-0.05008199585758128	0.10497591440341657	0.6333045682943084	1.1618529061209197	0.5593798872206237	9455	3
cg12689506	7	100607835	0.16346737215185056	0.09350919992048584	0.08043941892320888	3.795354828230992	0.14991640891577915	9453	3
cg12689529	11	126335883	-0.4224241196323209	0.24427412957975253	0.08375478149007522	1.450285259332461	0.48425549482987196	9455	3
cg12689608	16	1130130	0.02267305437226511	0.06571026434138802	0.7300598975201851	0.2767344331303894	0.8707788686020419	9452	3
cg12689670	1	183009347	-0.20000564019518324	0.20645003594864617	0.3326526121063483	1.7447600828866516	0.4179556128527629	9457	3
cg12689679	15	31516316	-0.030593940853181772	0.06377866780261948	0.631448378228191	0.077996169988101	0.9617525509064602	9458	3
cg12689689	1	53548528	-0.2026709773927963	0.26159689257725693	0.438490144891969	2.44729677622934	0.29415501516994524	9456	3
cg12689752	1	156495553	0.2105811795978218	0.13094791304048486	0.10780685685845562	0.29074060946388836	0.8647020305633933	9458	3
cg12689803	12	119519948	0.05275143584994875	0.06402573886847622	0.40999079260348925	2.1794186587592153	0.33631423616828804	9457	3
cg12689806	1	248042285	-0.03201401194833902	0.1946577893056219	0.8693666396908047	0.5480263649549072	0.7603220522665067	9455	3
cg12689832	11	131116522	-0.013147864109161234	0.08152405313790505	0.871876112794243	1.588027324585037	0.4520268662579542	9457	3
cg12689888	1	93741342	0.04924202167883318	0.1760927512668414	0.7797561348827453	0.6742903991441865	0.7138051881699283	9451	3
cg12690016	1	1507138	-0.2193483458101258	0.21979521019233964	0.31829540662812483	1.1169284099817605	0.5720869978690184	9459	3
cg12690066	1	153662408	0.0162710930112853	0.9255790255624707	0.9859744171990358	0.01249215926673369	0.9110071002938925	5553	2
cg12690119	3	141043080	0.10941367803681934	0.19386338558850139	0.5724918250561752	1.751836177587141	0.41647947895981974	9457	3
cg12690127	12	7055683	0.2725519464388558	0.4561756168633669	0.5501926054622165	1.8149627610126986	0.403539307158433	9451	3
cg12690246	12	50356869	0.08764930029395854	0.1424578592898981	0.5383798876057537	0.7151334550631646	0.6993760297495734	9456	3
cg12690313	7	157129430	0.3525030105042897	0.6533005446267396	0.5894918833236777	0.3234097876013458	0.8506922120469701	9459	3
cg12690333	1	111502337	-0.047537652713958975	0.14347033500081666	0.7403866701494455	3.2646858239298266	0.1954710657155669	9418	3
cg12690369	12	71314144	0.09019600588605499	0.08991626412228518	0.31580724206918603	0.6398317200882122	0.7262101377921125	9456	3
cg12690575	11	61536955	-0.13226371499675624	0.2061572044679638	0.5211541895514807	2.8906173748553368	0.23567331593663055	9447	3
cg12690857	15	50419871	0.038166613197838296	0.19265713481616206	0.8429618103472571	2.6036970015641625	0.27202848312913924	9456	3
cg12690929	4	115287672	0.16974542919765587	0.12989327853566068	0.19127831021418135	4.3547027479638345	0.11334133223551604	9420	3
cg12690978	12	8801526	-0.20658691109596414	0.18342630467542878	0.26005271244781336	4.760867356750124	0.09251044902833393	9458	3
cg12690996	1	6651517	-0.17768380692445307	0.27238500883320327	0.5141909294747309	2.7230644766632506	0.25626781260728204	9457	3
cg12691004	2	88352949	-0.01038964871010527	0.21845101413081364	0.9620664790604037	0.8611076595666685	0.6501489231584051	9456	3
cg12691198	16	50775626	-0.2876690556156021	0.8123628598983103	0.723253456214527	1.7506392686827692	0.4167287975537176	9453	3
cg12691229	7	149569946	-0.03525115382551586	0.20362445670264884	0.8625583094005332	0.7971173514009822	0.6712868912077803	9448	3
cg12691230	3	46064611	-0.006725530422918146	0.26155097992176213	0.9794854311662227	3.9461407903568126	0.13902932523653286	9381	3
cg12691330	6	159070656	-0.548030224742391	0.12476700716157829	1.1209122396183096e-5	2.3130087404889452	0.3145839300489482	9451	3
cg12691334	11	68610186	0.0881109076467768	0.11105566379472989	0.4275482512323324	0.9619420217736706	0.6181828380154253	9453	3
cg12691366	2	64681733	0.2218035361761312	0.9605493954177969	0.8173822344917285	3.510809246769452	0.1728372941303819	9375	3
cg12691373	17	79670378	1.951909991481283	0.9576097742724254	0.04151847991866225	1.3610566036999343	0.5063494163579714	9390	3
cg12691382	11	33037792	-0.6365026928262792	0.6285027675674125	0.31118983977074693	1.2875896742789013	0.5252952270843031	9443	3
cg12691427	8	141567025	-0.0916189387429187	0.19158902009199588	0.6325038903697968	1.9606467178818603	0.37518975827129364	9454	3
cg12691534	3	50275394	-0.009251403216731171	0.549695656268453	0.9865721999951907	5.66364229082825	0.05890548048238281	9453	3
cg12691572	10	114574959	-0.049637788967088085	0.1365455442415579	0.7162123582657005	5.929203004154826	0.05158102007945642	9443	3
cg12691620	1	53152081	0.5618467163305318	0.46364505167931735	0.22558759175881388	0.8331143277981067	0.6593128228265478	9452	3
cg12691631	4	23891835	0.054317550453485	0.2742931880796363	0.8430236729537894	1.1102795665360259	0.5739920211079319	9451	3
cg12691651	15	73075087	-0.3410961437413716	0.1433956799608255	0.017373533171145768	0.18572044628574214	0.9113208729615163	9457	3
cg12691679	13	41594904	0.20415472149602779	0.12904999864823521	0.1136537742873876	4.010079138587568	0.1346549673881238	9437	3
cg12691739	17	50021408	0.21413090272970514	0.1852990760440567	0.2478463750260587	0.03209799417959318	0.9840791018618984	9453	3
cg12691866	6	43211491	-0.8828697966818011	0.6590765877828565	0.1803898359426672	1.381172222610886	0.23990157608720383	5497	2
cg12691994	1	206748850	-0.47832746360191625	0.7496010243445332	0.5234024647683198	2.57611709593311	0.2758057272274944	9459	3
cg12692042	18	30050872	-0.3232713532678079	0.6007680079217286	0.5905102093119569	2.0210203636928674	0.364033209052422	9452	3
cg12692069	4	157897045	0.30651138359082586	0.14161779418557044	0.030437004896124165	1.259954649315295	0.5326038778452419	9455	3
cg12692187	10	94353140	0.28721865636585736	0.7332579794828252	0.6952783725152374	1.208425508813424	0.2716441701630191	5561	2
cg12692199	17	7138010	-1.8268288588770487	0.8626884291678918	0.03420897378245218	0.00784566586695909	0.9960848513243288	9457	3
cg12692314	6	28642279	-0.14834638077959225	0.34875432078323226	0.6705737530493897	1.5815536583411831	0.45349237231040473	9454	3
cg12692386	17	79386350	0.014763805347608999	0.1996890419124468	0.9410629188277684	1.2054631868127523	0.5473145514916313	9455	3
cg12692682	1	212202711	-0.2514667239969978	0.1880181274866226	0.1810725319997018	2.0060772778696356	0.3667632850347463	9436	3
cg12692722	1	23751371	-0.4384461529929027	0.17637200778145423	0.012921813925496487	2.0974040110592505	0.3503922612878099	9432	3
cg12692727	7	1102344	0.013710103882126254	0.23641954977324758	0.9537561418519115	0.2644238545049274	0.8761552942182965	9452	3
cg12692753	10	89265684	0.021273610018752727	0.19939393657685955	0.9150338381991476	1.631785105745311	0.44224442462016916	9291	3
cg12693099	3	156233448	0.15558445653275546	0.11692516521212037	0.18330987413941863	0.20170182044220278	0.9040678101085797	9383	3
cg12693135	17	79651124	-0.05341564221336535	0.8557481720725989	0.9502285159871645	0.2745460708012683	0.8717321798910806	9424	3
cg12693158	3	183966802	0.04457987087712657	0.43138963097793287	0.9176930079536018	1.545019166899134	0.4618525551893995	9442	3
cg12693436	10	47130971	0.2069761332343597	0.22858311498073675	0.36521417555513475	3.42781862488107	0.18016011198573903	9456	3
cg12693595	12	57504318	0.9323367601626402	0.7989132755620998	0.243207858503698	0.7429571251623974	0.6897137913540442	9458	3
cg12693621	10	12951641	-0.07054248998014026	0.19734159245502206	0.720744567005227	0.4189384187432612	0.81101461069813	9453	3
cg12693634	10	52384065	-0.41795528812262406	0.686826311557982	0.5428351725927231	1.318419664456766	0.5172598951534081	9453	3
cg12693641	11	61349543	0.12450931928897051	0.16043135508939352	0.43769529967017223	0.40504960371663307	0.8166662275068634	9458	3
cg12693875	4	42137257	-0.1147630306378724	0.2882916165379432	0.6905714620653599	0.040548504932626045	0.9799298882622896	9458	3
cg12693975	3	50388659	0.07598447840394981	0.6986956685166185	0.913399279171517	0.8842785818483145	0.6426601124998192	9458	3
cg12694021	6	31795003	0.28399079269504385	0.18474675830061524	0.12424689008031853	2.127920271629784	0.34508651136175694	9397	3
cg12694058	1	3354467	0.19289937272150867	0.1830988158842724	0.2920999604360581	0.9983881571942904	0.6070196727793638	9459	3
cg12694124	13	45013657	0.08986774298422924	0.17889219234494308	0.6154164287927033	0.21544251097166747	0.8978778400741052	9295	3
cg12694142	1	28217105	0.07886983595421267	0.17641048125911546	0.6548163249081556	0.9424758265217311	0.6242290483750533	9456	3
cg12694224	6	15244693	-0.10706063569537015	0.18296137300882837	0.5584439646529575	1.7328006986404307	0.1880536173125727	5562	2
cg12694261	22	31792361	0.052485492657423576	0.21029586046051832	0.8029127119256612	0.06780321910384193	0.9666666107196366	9412	3
cg12694372	6	32064582	-0.010833891945262089	0.04744397826840399	0.8193731817734231	2.947764430297637	0.22903459541683996	9433	3
cg12694440	20	10415917	-0.3232283926689825	0.6915085002195703	0.64019580660527	0.37624413987403493	0.8285135644609285	9453	3
cg12694510	17	26646013	0.17502328015660948	0.7765552964136828	0.8216804161398257	1.507844204280096	0.4705175113086004	9456	3
cg12694689	12	68051447	-0.3080123579653119	0.26538230807921953	0.24578980942150877	1.0106928331588168	0.6032965472974424	9457	3
cg12694820	6	41041189	0.24893704320041568	0.48521222842656037	0.6079179178869768	0.19681388880272527	0.9062800231205815	9452	3
cg12694870	12	122296680	-0.1099591521336643	0.2519017075091103	0.6624623172017008	2.787945506881848	0.24808775280695664	9443	3
cg12695059	7	38380582	-0.06447584681859751	0.19321841796773592	0.7386103993061922	1.4018678768955082	0.4961217401872405	9458	3
cg12695158	7	148936883	-0.7592888334283662	0.7766494281898189	0.32824903884760037	3.8975853258710855	0.1424459480820048	9373	3
cg12695465	6	10556147	0.0745167882302371	0.09793806961040302	0.4467429577262077	2.5023296850661554	0.28617125818460815	9451	3
cg12695487	3	151625374	0.3869094137862261	0.23738264574217466	0.10312313279096286	2.4476707590828948	0.29410001584632617	9459	3
cg12695566	4	140770015	-0.0322477318764384	0.1537654536696493	0.8338860071293734	0.1633594385972742	0.9215670715823844	9450	3
cg12695586	3	8810077	0.07295366491374748	0.22011325386157687	0.7403144605788599	0.9786211102997747	0.6130489119315354	9455	3
cg12695612	1	17308092	0.17647438561488618	0.41449813941637653	0.6702868545917988	0.4700187633075275	0.49297853667399993	5562	2
cg12695615	20	61428209	0.008293554279656388	0.4304930933901754	0.9846295104296618	0.4645568403625675	0.7927253818341508	9421	3
cg12695685	11	33890131	-0.06387721827035447	0.16547727725806335	0.699483290282217	0.7473357982340488	0.6882054275118945	9445	3
cg12695707	19	15121333	-0.04471360719210254	0.07853823361500296	0.5691370956207931	0.7275592700570834	0.6950443412946548	9454	3
cg12695797	6	127840704	-0.36824184326145987	0.2649787555568533	0.16461900123515916	2.2054838002459585	0.3319596345550343	9454	3
cg12695989	13	39260874	-0.6026421931708198	0.47214465067935296	0.20181658004408068	0.593583742040765	0.7431986774486287	9435	3
cg12696259	2	75185645	-0.3147346155276602	0.4394931076702579	0.47391049623547316	1.9368469032516595	0.37968115220481874	9425	3
cg12696328	1	227729680	-0.20826710834160492	0.12748267743847244	0.10232406951732283	5.042109990034496	0.08037476702593375	9453	3
cg12696399	12	109536137	-0.1746223641132938	0.6347366700893041	0.7832317788846296	2.9495588682827263	0.22882919338696242	9450	3
cg12696488	11	14128237	0.18644285768817453	0.20752519600153768	0.36896663131354873	1.1040380779169334	0.5757861014184372	9454	3
cg12696586	12	21590942	-1.3050098745961056	0.9597968933494511	0.17393344134703823	0.021231795231853916	0.8841492671965248	5562	2
cg12696666	3	156877901	-1.965338884062095	0.9808709435198195	0.04510572785116479	2.971061524831649	0.22638215364514244	9386	3
cg12696750	1	38022466	-0.300484887144427	0.23445635020634908	0.19997457428192295	0.6931764503743711	0.7070964328201391	9444	3
cg12697067	12	49050713	-0.4939749222688734	0.4015021042863261	0.21857836682261678	1.270522735620013	0.259668637965372	5561	2
cg12697116	9	129453085	0.09376876388373609	0.08818700262440604	0.28764837222891865	1.7416937541777624	0.41859689897302216	9455	3
cg12697139	1	209571889	-0.08613313613379758	0.31564017128212435	0.7849424259245682	1.9473800939144863	0.37768678160246655	9457	3
cg12697325	17	9862763	-0.3596108609554974	0.26066151724765446	0.16770719983143736	5.7425143702525325	0.056627690320640724	9459	3
cg12697442	11	101981167	0.01943855047159173	0.1314622632986867	0.8824500134049303	0.9542459047750649	0.6205662245036807	9402	3
cg12697444	13	93840140	0.11381861591310172	0.10810577022786477	0.2924120527621076	0.09782526493065967	0.9522643230505121	9436	3
cg12697603	12	122751251	-0.8598749900341571	0.4521143561001457	0.05718460629299125	1.9249228748194844	0.3819515780621606	9358	3
cg12697689	1	27564066	-0.2459856483638889	0.1862109086038031	0.18649950538347038	0.9724706178372151	0.614937090105887	9455	3
cg12697789	4	186990425	0.05260761196744843	0.589554192943473	0.9288968440112528	0.09250997141633507	0.9547984711843384	9427	3
cg12697833	11	133085433	-0.00967707254888276	0.1936370031322224	0.9601420499567911	4.528600745085886	0.10390270230104488	9448	3
cg12698349	2	225449008	0.0720175	0.473399	0.8790855523644043	0	NA	1066	1
cg12698487	15	71184614	0.13380819963160442	0.26740263705475326	0.6167936638470253	0.46203040477602453	0.49667658654380037	5557	2
cg12698494	12	57856132	0.5452389642959821	0.6790849560203964	0.42203112892436506	1.5341812252035218	0.46436211419435175	9428	3
cg12698607	22	17660636	-0.0335806215534405	0.21800439844394692	0.8775810030785932	0.2684814764002536	0.8743795427066806	9455	3
cg12698626	17	32581466	-0.16302009240086024	0.1570871673324779	0.29937790934164815	1.8659672319748297	0.39337826801971804	9458	3
cg12698628	17	46802740	-0.0707548668196972	0.39379356138855975	0.8574077038210784	4.608769520383149	0.09982019512324582	9456	3
cg12698662	3	15914712	0.06579160361652507	0.1302162892693624	0.6133842082154135	1.4616440460194313	0.4815130125853671	9426	3
cg12698737	15	69110455	0.6974672563795491	0.9136058134289107	0.4452114510423691	1.1280210880564212	0.5689227924095235	9394	3
cg12698750	1	193512498	-0.36242535374006024	0.19173062545074193	0.058719973452304265	1.5324617209814413	0.46476152217364153	9456	3
cg12698784	3	119813316	1.4667089217645402	1.2821808288135064	0.2526579066039207	1.6898932476236739	0.429580286957037	9440	3
cg12698813	12	115136060	0.18566287364285725	0.24051914274081299	0.44015851851335663	0.7551874877554441	0.6855089363061997	9454	3
cg12699044	12	113703999	-0.5649503304144515	0.548411660558171	0.3029361236354237	2.2455583775727335	0.3253742603847593	9400	3
cg12699080	1	27320066	0.9421829474499056	0.6352413756105096	0.13802423354649412	2.025836680770729	0.36315761408048997	9452	3
cg12699127	20	30217053	0.019096494987793394	0.19785738125413002	0.9231103978949073	2.2814938339116972	0.31958023275500713	9452	3
cg12699145	16	18995637	0.17365295621566196	0.1827580052093163	0.3420209247518	4.500839312979659	0.10535500237296723	9455	3
cg12699151	11	46639454	-0.46462891848528126	0.6497207538541309	0.4745343136907736	4.894759152125621	0.08652000881071867	9439	3
cg12699156	17	7517016	0.003842608666189641	0.2109372184044485	0.9854658718600272	1.1799319234925116	0.5543461533884083	9459	3
cg12699174	1	156024477	0.8193337938943085	0.3980861801965151	0.039572669839533205	0.9360811334473124	0.626228119119216	9447	3
cg12699190	2	118773942	-0.14396076875622646	0.20516817942740118	0.48288373263100826	1.9918598975447477	0.3693797805004321	9457	3
cg12699274	1	4161496	-0.03708722644679781	0.06767552782128955	0.5836813793586898	1.9689871204328027	0.3736283993161042	9418	3
cg12699286	12	54394194	-0.3707870202195339	0.27590893566292324	0.17898892953310028	0.06458667167582795	0.9682225260533612	9428	3
cg12699313	12	65128965	0.38383297241279696	0.28664557246038636	0.18055414789651153	0.3528805353406349	0.8382488482163564	9458	3
cg12699321	3	117158482	0.01971703754333857	0.13492213417440538	0.8838136967472862	3.0327571592139915	0.21950537054145128	9376	3
cg12699327	5	135170782	0.7058405723801262	0.5898824750790748	0.23147096058991162	4.097372370269326	0.12890414857176888	9458	3
cg12699371	18	74961424	-0.1192683355948966	0.16446663409163023	0.46834003733800744	2.0496284031616576	0.35886313541542764	9442	3
cg12699433	20	42142897	-0.011386048355913002	0.13777977907832428	0.9341382135567826	1.7798312053623366	0.4106904124594131	9458	3
cg12699599	15	40643142	0.11464235435875571	0.16536054865795538	0.48812932436123635	0.7027457663208796	0.7037212991041046	9455	3
cg12699648	13	24758155	-0.054646398106475494	0.12894377157439554	0.6717115213678059	1.9306088179921086	0.3808672426760731	9453	3
cg12699728	15	45461636	-0.18039079547967327	0.23656815350639937	0.44574253110721807	3.2994756221141213	0.1921002685849114	9458	3
cg12699756	6	33173482	0.04317261760188076	0.17383033868092448	0.803855369091448	0.29484288668708825	0.8629302245720071	9453	3
cg12699768	1	175115788	0.18438899522306296	0.5045507822241868	0.7147741748420113	0.808019019901032	0.6676377720365638	9459	3
cg12699865	20	32583031	-0.1373827702981745	0.23452906318533023	0.5580224035742217	0.24814349213404135	0.8833164641270259	9449	3
cg12700033	22	32340326	-0.1316976291514243	0.45248922476204406	0.7710119972320576	0.39274127926093816	0.8217076208217552	9450	3
cg12700039	17	77925938	-0.19595397633346023	0.24422270041671967	0.422346045586846	1.0317721315796895	0.5969714042652913	9457	3
cg12700074	6	131571435	-0.009130608891462874	0.1992535643159209	0.9634504754236638	1.3273273680443838	0.5149612190227802	9458	3
cg12700102	1	222885791	-0.2666700406072126	0.6641406143749657	0.6880325491664507	1.6043594318614534	0.44835062125811165	9456	3
cg12700145	1	31158200	-0.40635859149574466	0.37280929373047994	0.2757173252845013	0.8856737879259731	0.6422119471913205	9424	3
cg12700148	1	45316356	0.086986566034086	0.2813090686068967	0.7571537056719425	1.3606254986550916	0.5064585730159678	9454	3
cg12700271	6	30458237	-0.0605672842975059	0.24626398877194222	0.8057251618845316	1.6568022083719778	0.43674704137030196	9431	3
cg12700283	17	76037035	0.05549546647650532	0.06994454755928559	0.42753263289550475	3.1167784605057025	0.2104748247808053	9451	3
cg12700319	1	8272199	-0.5875509043355888	0.40381689849045993	0.14567110085961735	0.7824045126019238	0.6762433677245003	9456	3
cg12700439	15	70342365	0.11685154901175276	0.494831860947538	0.8133209728702518	0.651211572322614	0.7220897891187179	9454	3
cg12700449	17	34121837	0.07778743482760293	0.25061434285187945	0.7562666764118624	1.085614975301227	0.5811144883113568	9457	3
cg12700464	11	78128424	-0.5639910519035217	0.5002373231909877	0.2595535516673102	5.863196189569933	0.05331177276622997	9457	3
cg12700695	22	26833717	-0.11965551621693	0.15679714338149925	0.4453900073112921	0.1937850633767352	0.9076535448860323	9431	3
cg12700732	22	30117159	0.12651377859414453	0.31576387155080887	0.6886708705736225	0.5363349541274388	0.7647796873203535	9450	3
cg12700755	1	2258373	-0.05259661626368383	0.4037858615752148	0.8963617643158193	2.689039449251305	0.10104070760333958	5555	2
cg12700788	17	72348160	-0.1827893690552806	0.23114525354377216	0.429061460985914	0.16346629713977176	0.921517834240712	9426	3
cg12700853	17	12568624	-0.05780391907307863	0.07752968328840831	0.45592632937074323	3.639817140405847	0.16204056559265015	9453	3
cg12700995	1	118145153	-0.054481621667575995	0.1488355663713462	0.7143259483366007	0.8661426704576968	0.6485142282440016	9437	3
cg12701088	13	113639718	0.17782304747538447	0.12822903321678664	0.16551459316902328	4.78866064446407	0.09123375568731129	9459	3
cg12701112	3	187458780	0.4342531360582064	0.49023914722031237	0.3757260800183892	4.477692538359219	0.10658139971728534	9342	3
cg12701188	15	99449735	0.04891358742968196	0.23082375866670987	0.8321781792864161	5.498786987528427	0.06396664561347332	9458	3
cg12701268	15	85882886	-0.057656653299991575	0.24686123822723374	0.8153273941299837	0.8716929103723018	0.646717018356523	9456	3
cg12701302	1	25967668	-0.019615192249308997	0.22943225983720383	0.9318682819975089	1.0895755184674099	0.5799648624650142	9454	3
cg12701571	2	239335411	0.16724058663677321	0.48249487933521984	0.728879603611101	1.4558389050837606	0.4829126683526585	9432	3
cg12701576	1	160254608	0.30706190523010013	0.6546606600733497	0.6390411876186046	0.2272938457776479	0.8925730473664173	9454	3
cg12701603	1	3023977	-0.3534178956409306	0.2850699943582026	0.21506480096590763	0.6484166236704614	0.7230995964857273	9456	3
cg12701632	6	33877404	-0.12239477873920505	0.22537749962249107	0.587084600867662	2.19546845638565	0.3336261486944126	9454	3
cg12701674	13	114908876	-0.33684085053788404	0.19373438278649172	0.08209219793295053	2.352792053338052	0.3083881609436705	9456	3
cg12701768	10	75597445	-0.23436520294392912	0.2418514195084262	0.33252213066670183	0.3008315209558543	0.8603502024447178	9447	3
cg12701942	1	164756311	0.020896625231515874	0.11369455507065822	0.8541733507801562	0.4134918588243377	0.8132262406111509	9363	3
cg12702304	6	37626035	-0.4804082965068292	0.28438464309082206	0.09116375916957138	6.361268901003124	0.04155927944933762	9453	3
cg12702354	1	77043128	0.2176261219188656	0.19747746990105716	0.2704485727305285	0.4524634587548346	0.797533268363101	9453	3
cg12702506	3	195938201	0.1264556037279399	0.22731137144435484	0.5779989080290839	0.7927912242674794	0.6727404989812303	9451	3
cg12702615	12	124416142	-0.23014745624041857	0.21487964200793166	0.28414566011125475	0.17211776628569628	0.9175402019786788	9446	3
cg12702671	1	183885210	0.07761113022097073	0.501620405769049	0.8770414003949052	1.3797917251275162	0.5016283046317601	9458	3
cg12702981	3	119528656	-0.20428969021323812	0.3280688598499873	0.5334792561968251	8.042141283217669	0.01793375403406911	9446	3
cg12703142	10	38299574	0.3490117524449395	0.5487066853632956	0.5247356786442003	3.8723120645906506	0.1442574061724431	9457	3
cg12703194	16	3086867	0.13024985070575393	0.211554509644005	0.5381058327441065	3.881759923871164	0.1435775513929456	9456	3
cg12703219	21	46556392	-0.14916238692575176	0.26035213805202084	0.5666951170664172	3.868838491293322	0.14450816820649692	9458	3
cg12703269	15	77286232	-0.031986546983231834	0.15946740827968328	0.841024182026328	0.09394691167014996	0.9541127233797302	9457	3
cg12703333	10	76962548	-0.19385112086399	0.21010089974185553	0.3561858446040918	0.41074009266988587	0.814345914927402	9446	3
cg12703371	4	103266563	-0.03151037136715245	0.40091647253686713	0.9373540876978982	2.396789827294718	0.3016780428225579	9406	3
cg12703710	1	146522416	1.0239602944165815	0.5648368076845623	0.06985608301320508	0.1877789276430777	0.9103833869798587	9412	3
cg12703825	1	16074114	0.6310395218400147	0.3417626286495287	0.06483032463623431	0.044236239127074445	0.8334147044387831	5554	2
cg12703904	3	126203813	-0.10457340750634071	0.1800713700690656	0.5614203401696887	1.6523684019618032	0.4377163413112194	9454	3
cg12704098	3	56838665	0.04282402919361394	0.2064800173858345	0.8356972042904566	0.315120908572483	0.8542251704745003	9444	3
cg12704157	10	102414501	-0.7360383379151331	0.6714492165663647	0.27299405720933223	0.39491703563231406	0.5297260565067494	5549	2
cg12704432	4	188918931	0.02590413098425005	0.07072587963451171	0.7141703325766608	1.1228807232506623	0.5703869084758701	9459	3
cg12704462	12	120151527	0.201759016067863	0.2485123307719574	0.41686782341445155	1.1463952162013986	0.5637199980597477	9458	3
cg12704672	1	159833250	-0.41648522434533236	0.222940038892138	0.0617412966849913	2.8068319166031648	0.24575603610042124	9458	3
cg12704673	3	119395842	-0.3783276347057007	0.7120949082996297	0.5952190688444663	1.9589027604882927	0.3755170584264006	9443	3
cg12704854	6	30042919	-8.303231161696299e-4	0.25535622635294236	0.9974055818536873	1.9850114399814882	0.3706467894023387	9407	3
cg12705156	1	33649896	-0.06068644773915963	0.2296254070877848	0.7915606632891079	1.8033681075551558	0.4058855507690931	9454	3
cg12705171	7	27473741	-0.3677416483248175	0.16871816103231313	0.02928556620541675	0.25409051738534966	0.8806938126445519	9447	3
cg12705212	18	77305473	-0.8596366647759519	0.6695767985001799	0.19919418771109046	4.394310683865696	0.11111880420002195	9366	3
cg12705326	1	6158691	0.07537939292377005	0.21165005686616625	0.7217274375602662	3.0706340669228065	0.2153873953327963	9455	3
cg12705340	3	38070342	-0.17745726227627018	0.37564215238291243	0.6366338771525166	1.3939872204267898	0.4980804791907678	9445	3
cg12705352	7	155395074	-0.2586064302048675	0.2274055983812193	0.2554532465792462	2.4383156229798537	0.2954789111084692	9435	3
cg12705353	12	122356852	-0.08930849479064853	0.08832981323830076	0.31197821111013	0.46889273311288104	0.7910086572718872	9455	3
cg12705640	1	235324363	0.10068639769745982	0.9058671061580034	0.9114980401084408	0.6474619551361259	0.4210215609742374	5561	2
cg12705693	5	912860	-0.3882984756305417	0.1883660976006293	0.039264590199796466	0.324378773254998	0.8502801575991688	9455	3
cg12705735	6	166491929	-0.21207101277154794	0.09623474028489265	0.027546534676512673	0.1474710522689901	0.9289173357154387	9451	3
cg12705762	6	137810767	-0.13500159110433618	0.37743238682722974	0.7205796787578919	1.9025503637909957	0.3862481726071694	9456	3
cg12706235	12	98910308	-0.24083753680182635	0.43704232315597896	0.5815909852544954	4.373660317855867	0.11227206978204003	9449	3
cg12706330	10	85898700	-0.07850775105994272	0.0989228470419507	0.42741314659208784	0.7066787790278201	0.7023387865037818	9323	3
cg12706396	6	34879081	-0.0995981995479395	0.14192170661546455	0.48281468442309	3.1587579619159647	0.20610305238993057	9412	3
cg12706425	9	73029578	0.23260823708390307	0.17526201612270687	0.18444160915897997	0.839004239179014	0.6573740320049298	9444	3
cg12706474	1	210858075	-0.06397456029968378	0.1308839826560515	0.6249915771388875	0.29870432665154106	0.8612657552732768	9450	3
cg12706662	7	133997541	0.13447768325150425	0.1630596128455372	0.40953350195685484	1.136542109846888	0.5665040468585476	9448	3
cg12706938	19	1566839	-0.10582306030891205	0.18545100399802839	0.5682535715351349	3.6337673228811393	0.16253146560893425	9457	3
cg12706947	11	132921195	5.629740039506258e-5	0.07101857990967991	0.999367506053469	2.9336544036146557	0.2306561508649992	9452	3
cg12706964	6	56561249	0.447275	0.621096	0.47143986556194933	0	NA	1084	1
cg12706983	6	28092239	-0.9023880676957665	0.5228455181709902	0.08436231163452587	0.14777000984636202	0.700675590695911	5561	2
cg12707024	11	10590939	0.026970739683977847	0.2201778435233943	0.9025068087048456	0.5530686717182824	0.7584075781088291	9455	3
cg12707135	6	28945182	0.06731165266796493	0.08387058251008891	0.42222580075280064	0.39601639738456357	0.529153759661578	5561	2
cg12707343	6	168418439	-0.2825419813934328	0.1299649169871519	0.02970614537870565	0.12489935996994603	0.9394603352822788	9414	3
cg12707346	12	64960957	-0.6079031554986054	0.20048150767424927	0.0024276573913509193	1.4516196320587014	0.48393251392366443	9445	3
cg12707548	12	121125356	-0.503570323429993	0.9240381496999729	0.5857761954721444	6.109322002067888	0.04713869803193139	9276	3
cg12707693	11	6652106	-0.07114812442471567	0.3662590145942253	0.8459751940539662	2.1311818005186534	0.14432944129713682	5553	2
cg12707727	12	49076300	0.24755535582911625	0.7239249244783168	0.7323789275545148	0.15895034928763857	0.923600948406515	9452	3
cg12707833	6	31504659	0.3531045189614239	0.27891786850557687	0.20552014543655203	0.16294587152892503	0.6864586802018842	5560	2
cg12707907	13	86370772	-0.12975204857299566	0.12235765795656742	0.28894784063741996	0.6353336831234512	0.7278452358077228	9364	3
cg12707926	16	85363117	-0.06619277981154512	0.09431272416030176	0.48277671847420356	1.287953782431823	0.5251996036514489	9459	3
cg12708109	1	168397916	0.13335578736971834	0.13122515052665687	0.30951678014318496	0.4800507616763313	0.7866078960454806	9456	3
cg12708124	10	134811644	-0.04732639034780048	0.17618970528817154	0.7882294946118478	6.330494778713072	0.04220369977640411	9455	3
cg12708287	1	54358446	0.14863641844680647	0.19453496452022176	0.4448313853982454	2.2510463773595046	0.13352408714698222	5562	2
cg12708336	17	41446283	-0.27866730906604675	0.7397987348395225	0.7064115063533485	4.68556495305629	0.09605998138523696	9432	3
cg12708634	12	88974521	0.16333673670084098	0.23920256896070585	0.49470886363975425	1.7444568265370641	0.41801899150435773	9440	3
cg12708735	7	43640979	0.11786517366509419	0.16624960226397992	0.47834610566980756	0.07485225649482465	0.7843986404429688	5514	2
cg12708799	10	438227	-0.4806553535841788	0.27944633739120806	0.08542746340808806	0.007925969209750278	0.9960448576556079	9444	3
cg12708802	3	50388878	0.16075687835896615	0.11813835517749098	0.173592409231589	1.8630448691208077	0.3939534851847139	9458	3
cg12708807	21	34978286	0.09922072808873908	0.20319104111493336	0.6253284990029429	1.629989003598107	0.44264176108801034	9247	3
cg12708841	18	76463655	-0.17549385005554352	0.5255916793099051	0.7384567594493874	0.6793970234156677	0.4097944342683098	5511	2
cg12708852	17	29421804	0.5701775255688601	0.9429752697490381	0.5454062708736023	0.03825027797672351	0.8449414339509819	5561	2
cg12708994	6	116691460	0.048431607305071504	0.14927231106114472	0.7455963261416942	2.211372749954225	0.3309836253808961	9450	3
cg12709009	6	170557582	-0.0022925645874963493	0.041006825290058155	0.9554159719514688	0.9445593084560193	0.6235791019991408	9449	3
cg12709244	17	7123282	-0.9855842064000447	0.7067379024611926	0.1631503587612093	1.2435073136825159	0.5370018943417332	9432	3
cg12709372	10	130828654	0.047435946157746885	0.18372593679531748	0.7962613398580619	1.5616416783289713	0.45802988808736117	9454	3
cg12709412	18	21083001	0.7592435162377613	0.5867937959677318	0.19570524917159463	3.8261287009284515	0.1476273109398945	9455	3
cg12709556	7	100493522	0.2610606227791198	0.6599614060973015	0.692422619436635	4.399658892173658	0.11082205788623234	9366	3
cg12709669	18	12287173	0.12273449123368803	0.08150861932631469	0.1321222652981393	1.937423407594031	0.3795717240605451	9445	3
cg12709692	4	44425078	0.08092535843296092	0.12267458612417866	0.50946240883068	0.6962522575619792	0.40404586272542375	5558	2
cg12709880	18	21163172	0.143049278428921	0.15352874728161633	0.3514695508221212	0.3126732524331173	0.8552712351870732	9457	3
cg12709970	17	3817392	-0.5544649286604528	0.5967638623323476	0.35282717083286097	2.163066540292377	0.33907523294025466	9457	3
cg12710152	1	32716773	-0.7164171517210419	0.3714666526872071	0.05377834325563345	0.13978924384749863	0.9324920789500816	9457	3
cg12710176	1	207226467	0.38487103917450494	0.6193552497585695	0.5343325562548339	0.14943501665290226	0.9280056031597979	9441	3
cg12710220	7	151423672	-0.2998495007965155	0.4604528236416803	0.514913714913817	1.0760164423938876	0.5839101146928457	9347	3
cg12710376	15	88495888	0.23783090368018817	0.25042022725894336	0.34225088028364475	0.187198917959166	0.9106474408567198	9456	3
cg12710480	20	32254216	-0.022040333517740773	0.1492053315401723	0.8825652178775986	0.9022907558161433	0.6368982445128765	9452	3
cg12710510	12	3862497	0.0574253744823588	0.27627456578781084	0.8353412690747111	1.8556664000168546	0.3954095562364645	9454	3
cg12710519	4	144275126	0.2675942981650239	0.22289997540243325	0.22994020170660784	0.31231857759370774	0.8554229202303885	9459	3
cg12710531	11	88032774	0.06370744109947356	0.18102307304033535	0.7248907971732668	2.5186613405158265	0.2838439481291765	9437	3
cg12710538	17	27490340	-0.01883785111353915	0.25634037719613545	0.9414180738787712	0.014129605008965294	0.9929600945473114	9458	3
cg12710552	11	18270955	-0.04636468542358053	0.08889646084267229	0.6019779159918655	1.774398148617768	0.4118075813405508	9450	3
cg12710567	17	79876120	0.3428683669239075	0.37101578613871755	0.3554164627794981	0.711436447748063	0.39896735813095874	4957	2
cg12710637	1	2918373	0.15143280750663254	0.2506375874894511	0.5457171070931992	0.4421783083309598	0.5060729482485227	5561	2
cg12710648	1	7308091	-0.02452331378798311	0.1341936815806327	0.8549975823382245	1.1886760209479066	0.5519278153917346	9449	3
cg12710800	10	74008773	-1.332035884494914	0.4948871022864069	0.0071111141226323235	0.22006276809313602	0.895806020837484	9449	3
cg12711054	7	65419231	0.10759787600155564	0.11607313379885083	0.35393511833834673	0.1239093580635457	0.93992548415880806	9453	3
cg12711059	15	29415366	-0.009800446168439234	0.10801448031110467	0.9277049815681925	0.019250133213210813	0.9904211060898154	9457	3
cg12711530	2	69099285	-0.1772643108625781	0.17165130969467488	0.3017443044398594	1.6190986184444576	0.4450586048378627	9434	3
cg12711627	1	2025769	0.09242404096211027	0.20943809149750525	0.6589992436493471	1.5998918883742712	0.4493532536161088	9389	3
cg12711755	15	41779622	0.10176284544406794	0.30937985440504634	0.7422121897918348	0.39510420790658596	0.8207373758517302	9410	3
cg12711760	11	20132923	-0.07764209723558743	0.16006449063943679	0.6276283989305884	0.3327578977664846	0.8467253077760923	9395	3
cg12711814	1	8939529	-0.6316348259557878	0.5078649460512242	0.21360768156185186	2.047535273477839	0.3592389055556211	9456	3
cg12711961	5	191600	0.10351372309504986	0.0899975678687488	0.25006827550797633	2.264013163221104	0.32238571372122776	9459	3
cg12711974	3	160473029	-0.4973801037574542	0.8575028223950875	0.5618922310931331	0.6625301594514795	0.7180148126422617	9453	3
cg12712076	11	62414261	0.3310823774651171	0.6108294951170661	0.587804080218136	0.36481635335438445	0.8332611532234635	9449	3
cg12712184	7	155790801	-0.22494484593115482	0.19294004752785174	0.24366316889144057	5.586440980542505	0.0612237256683153	9401	3
cg12712270	4	3519929	0.17466149738430317	1.0049549731446803	0.862022391751244	0.8529819874145408	0.6527957448186484	9368	3
cg12712415	6	91296969	-2.0432486731390536	1.0816852392557477	0.05889861048923909	1.0596233436776825	0.5887158310087711	9336	3
cg12712481	7	75934414	0.16365840072355634	0.12713180386508166	0.19798527752999798	1.060958266112335	0.5883230171321444	9452	3
cg12712618	8	9986782	0.2724786317611095	0.32035846718851924	0.3950232990198744	0.4914000178819131	0.7821568297897437	9454	3
cg12712746	22	44351370	-0.12643348362400766	0.482002183994636	0.7930832674958711	0.8235697569303599	0.6624667715933154	9458	3
cg12712747	13	110900663	-0.22131050405132066	0.7093538913966373	0.7550489979471932	3.7390074529715998	0.1542001682888999	9360	3
cg12712768	12	121416315	-0.20119326487210357	0.23818812707202844	0.39828831517267616	5.270995608601637	0.07168327628200198	9453	3
cg12712771	10	71211212	-0.36934774690333455	0.38506859645401675	0.3374711472601935	0.2501575154456013	0.882427401875064	9355	3
cg12712846	1	181058068	0.3227126980803794	0.46962717431215545	0.4919769583389734	12.082509813501467	0.002378572153703453	9458	3
cg12712908	8	21966204	0.2315859743010264	0.15652433987709685	0.1389927177682576	0.2558587454769098	0.8799155229738724	9454	3
cg12713012	4	3471816	-0.18669291205089741	0.13025789849513655	0.15178469678536716	3.7690699939587207	0.15189967681806324	9459	3
cg12713040	20	62562546	-0.05045928310826849	0.23686027103478177	0.8313004690833322	0.606640609764388	0.7383625573582535	9458	3
cg12713142	12	57081325	0.30660168959299955	0.6858961741479281	0.6548686388625653	0.33319971885999233	0.8465382778845996	9454	3
cg12713243	12	132889212	0.16371575661709958	0.12193890815050432	0.17939999327465575	0.46745900084463016	0.7915759078871709	9451	3
cg12713445	17	79792984	0.3166657615516599	0.1797105570774595	0.07805448172800579	0.7253134974783297	0.6958252354015958	9457	3
cg12713583	19	940724	0.05834364849537178	0.21994924975178323	0.7908094898446837	0.8924485214683952	0.6400402200760417	9457	3
cg12713735	10	79559001	-0.06726665164246187	0.1930703858664565	0.7275361886053818	5.284663373377043	0.07119507127054919	9453	3
cg12713877	12	108525514	-0.06210271124690265	0.15483156017631414	0.6883475827906673	0.19754320594944563	0.9059496005896516	9456	3
cg12713893	18	19192271	0.10029793737245349	0.9386614765910273	0.9149063248495477	0.030766448613099486	0.9847344930910927	9458	3
cg12713909	1	2038940	-0.22865498517202518	0.17589458270849806	0.19361650404962846	1.2447732831636549	0.5366620878944516	9458	3
cg12714007	11	119233234	-0.060710173204451746	0.12360681089995779	0.6233164231828994	0.9053903559124286	0.6359119440645242	9449	3
cg12714014	7	149158172	0.26516412575801596	0.35802380733705325	0.4589161980025542	1.622088940119465	0.4443936678592525	9441	3
cg12714180	1	38512250	-1.0561622957084047	0.5619187906133487	0.06016753173569231	1.1797754440918249	0.5543895269620815	9417	3
cg12714538	1	151372147	0.14987083375038696	0.5535893469545728	0.7866020502479917	0.35135730855912006	0.8388875129408763	9435	3
cg12714594	1	204476226	0.18088897003598578	0.23856943952863857	0.4483171585099761	3.078226002192981	0.214571341587811	9393	3
cg12714665	11	15739896	-0.0944361219250215	0.06764199505941297	0.1626793422949378	0.3270386791711323	0.849150076632218	9437	3
cg12714757	17	73874637	0.14109408948028446	0.2663896096473931	0.5963524529405673	0.6992809446725424	0.704941490130767	9459	3
cg12714758	4	25235467	-0.7834497663113006	0.694565093314409	0.25933187276564923	0.8942006554066726	0.6394797475219053	9451	3
cg12714793	17	74303886	0.37442106083862325	0.4557216652241674	0.41130441353806085	0.0186291327974362	0.9907286797975312	9412	3
cg12714796	8	43129374	-0.06454320291753574	0.2314822831887742	0.780378612864691	2.531959236401412	0.28196294477058564	9454	3
cg12715136	10	100004513	0.07218150502356291	0.0857072619450426	0.399683529562613	0.4871741902164429	0.7838112069374705	9416	3
cg12715213	6	99275622	0.4003046032692881	0.36610600700452217	0.2742130647008196	3.991140314533049	0.1359361270969907	9455	3
cg12715235	8	82024860	0.12673952799073893	0.18363856325697805	0.4900951595316252	1.2424024631248822	0.537298629717455	9453	3
cg12715266	12	60812459	-0.05486472652145234	0.16095208489143528	0.7331968225983647	0.5256383059754715	0.7688809345583478	9448	3
cg12715285	1	3504125	0.2820084011978886	0.40478154110443315	0.48599504100155533	1.2959316251772046	0.5231087965324377	9231	3
cg12715395	1	2359968	0.08652965666119947	0.250986531029512	0.7302761840825913	0.2733843136202267	0.8722386975494367	9456	3
cg12715421	7	50629987	-0.041722257196990235	0.24717316689213056	0.8659557830182634	2.112268522936559	0.3477977099510194	9458	3
cg12715458	11	8892757	-0.2008168247031141	0.28985581617278433	0.48842486196723073	5.578558234066529	0.061465507385193595	9453	3
cg12715569	11	20154183	-0.027372269401921532	0.2121051067759065	0.8973176921942924	2.14298419814842	0.34249709636774234	9265	3
cg12715979	13	37575050	1.078773049268758	0.5894357938585382	0.06722316739060255	2.6255773966725315	0.2690686578412484	9451	3
cg12716083	6	30559087	-0.3737622422068752	0.19253611306251966	0.05222700852064667	0.45119446442022587	0.7980394615347929	9455	3
cg12716232	8	43001931	-0.09372927643085797	0.21030919942098888	0.6558329739661937	0.30098937573165224	0.8602822999302798	9454	3
cg12716367	8	17625476	-0.07264541636053358	0.1384130103758167	0.5996907455729041	0.8068607011491278	0.6680245527049926	9449	3
cg12716632	15	29410447	-0.08616535295117245	0.2143139500001378	0.6876457547924605	0.598856599816643	0.7412418676143551	9456	3
cg12716639	11	119234198	-0.11248827906355156	0.06655852358304017	0.09101538226363064	3.440476407628331	0.1790234987518707	9453	3
cg12716832	22	45073165	-0.05444736696812355	0.1330684323626648	0.6824162514464863	3.5096575264894674	0.1729368529019885	9452	3
cg12716837	4	7518360	-0.06558630619187444	0.0577756470156337	0.2562959399703661	0.8480591976840663	0.6544045120064199	9458	3
cg12716838	3	160823255	-0.21409930466081623	0.4239098535875725	0.6135176988118622	0.04419217624796238	0.978146242298087	9456	3
cg12717203	4	124342	0.09383927662565875	0.03491108779357615	0.007189204852467206	12.029044613455033	0.0024430150977353903	9456	3
cg12717533	2	26397154	0.029154729158544484	0.14479302047479453	0.8404213745080813	0.05410505600768822	0.9733101141441217	9455	3
cg12717584	1	23122112	0.39323192453408184	0.15851034382494888	0.013108914648119922	1.7514628838983513	0.4165572207952313	9457	3
cg12717591	10	7205138	-0.05559102207920376	0.25847262549458305	0.8297087780963389	4.933946003165412	0.08484128514085168	9445	3
cg12717594	9	36037454	-0.4168489480403853	0.6444894995210844	0.5177682824204066	2.509018944046283	0.2852157202062898	9453	3
cg12717612	20	56321500	0.3584646270872029	0.1887549125379503	0.05755120885762923	1.1555866731593716	0.561135237987559	9458	3
cg12717668	7	99156195	-0.4201165865683297	0.31964021503598095	0.18873111081378727	0.4121060296047012	0.5209024988565241	5562	2
cg12717729	1	24071253	0.02108457192690578	0.077541069011233	0.7856874551957443	0.9334304587226817	0.6270586328767057	9454	3
cg12717963	5	180622179	-0.04252313609239101	0.19113518059485116	0.823942761198803	0.9349579573866528	0.626579900103919	9446	3
cg12718193	4	142557658	-0.3205656148179752	0.5369352637128949	0.5504884029099344	2.3438483675763004	0.3097703124245798	9457	3
cg12718298	8	145998600	-0.32055160840585806	0.24157325446286	0.1845307303304629	1.2467307632244289	0.5361370921853057	9457	3
cg12718307	1	235827138	0.00145235706936974	0.19555168853377886	0.9940741875569704	3.9769476040723726	0.13690420900749875	9448	3
cg12718404	6	32809364	-0.3662986101751135	0.2501875047259784	0.1431676269626624	0.5008616854387451	0.7784653146964198	9454	3
cg12718440	10	99393576	0.1377337128388682	0.10104799588153418	0.17286599827729254	4.409347473293529	0.03574251075204587	5553	2
cg12718502	12	2999424	0.2581081456909138	0.16368643398258306	0.11483117937471031	0.7486040125895919	0.6877691698422056	9452	3
cg12718519	1	2058417	0.003759248110124776	0.04151941494889198	0.9278565726055317	0.14412804271238805	0.9304713238682341	9450	3
cg12718528	4	47710147	0.04927900791355013	0.13731388106139092	0.7196859392603432	7.051392904549341	0.029431302731951315	9446	3
cg12718579	8	53322451	0.11680628853930568	0.18113445837184702	0.5190181954233537	3.9487331181405825	0.13884923718227773	9454	3
cg12718582	8	1312875	-0.14576134519038855	0.21280133672504328	0.49336637026814506	2.534266274394024	0.28163788267623285	9459	3
cg12718641	2	98274972	-0.1632193969628224	0.23848471018419348	0.4937213948864596	2.0151459609566498	0.36510401971552303	9457	3
cg12718671	4	122744383	1.2641161750232635	0.7880554509267916	0.10869301136705788	0.8919387882952037	0.34495245496265453	5562	2
cg12718793	15	65341995	-0.4429769584145107	0.2808898938596904	0.11478438822866587	1.453623445184405	0.48344790157067385	9458	3
cg12718874	4	75020915	0.4028377351361319	0.21294675389197723	0.05852698135230962	1.2256407818061614	0.5418205662666529	9450	3
cg12719006	6	32137757	-0.4159650899367827	0.38192538321825537	0.27609806602818115	0.02560219626634809	0.8728756678371304	5559	2
cg12719030	12	132102811	0.10395369908744534	0.10154383231794453	0.30596174367471246	0.046806335843353364	0.9768685623023478	9446	3
cg12719233	1	118229681	-0.049898499356433736	0.1371888998264429	0.7160662756795511	1.7679208584494133	0.4131434419610687	9399	3
cg12719235	19	1095626	-0.5718110032061008	0.6729087102357442	0.3954584519482815	2.671933767521399	0.262903855058629	9453	3
cg12719510	1	155024394	-0.1291361569938856	0.5276399116798554	0.8066554574204393	1.9422694381239323	0.3786531293129732	9457	3
cg12719622	10	134694878	0.12954829868105278	0.21962123189283625	0.5552768233470091	0.7665120467926685	0.6816383615756729	9431	3
cg12719753	15	74466933	0.48444218874176626	0.3226477990847521	0.1332370862726592	4.2724036786385575	0.11810256474172033	9445	3
cg12719836	1	95238920	0.08945043732930764	0.14614620358454464	0.5404971920623284	0.0033155908490200827	0.954082250949173	5561	2
cg12719844	8	131685278	-0.7386146102345521	0.2409748075688431	0.002175889934768592	1.0280245948908937	0.31062308549168943	5562	2
cg12719960	15	80545873	0.39327535283051196	0.17848514826885217	0.027566103775470575	0.3285148599602796	0.8485235583591066	9455	3
cg12720191	4	154387984	-0.7498981955676224	0.4939926155229035	0.12900551669079627	1.0984583455206482	0.5773947104587744	9458	3
cg12720424	1	94713229	-0.4558024769454228	0.49444615631236616	0.356609684374998	1.2026242964904128	0.5480919861157586	9445	3
cg12720444	1	235825993	0.015452315704341567	0.19610853904543854	0.9371959107945985	0.12848688750805187	0.7200060732232134	5525	2
cg12720459	14	56585092	-0.189678992469637	0.313772645481855	0.5455040073288584	2.41544853486812	0.2988766694515483	9458	3
cg12720643	1	179712022	-0.03631978308182202	0.1839491331659336	0.8434795453941997	2.400404976631233	0.30113322977785173	9450	3
cg12720905	16	2836754	0.02476371525043338	0.12393397598811591	0.8416262298461084	0.8253157123198702	0.6618887052344282	9456	3
cg12720921	4	40310457	0.10130945600078203	0.44069541730856554	0.8181807974581593	2.710765410847693	0.2578485955106871	9458	3
cg12720965	1	245397981	-0.029842697811282837	0.10701536916893982	0.7803494556888035	3.5705486124173085	0.16775103953683473	9458	3
cg12720971	19	695642	-0.14012233153104628	0.2880876403496124	0.6266921946687216	2.283621421320984	0.31924044607878094	9433	3
cg12721068	1	222695923	0.14110493013596292	0.1325967579375469	0.2872536135549504	0.08489004160805497	0.9584431585066647	9458	3
cg12721546	6	136611096	0.480280899782982	0.7655523414527464	0.530419872007792	0.6262525716300643	0.7311575719084616	9450	3
cg12721600	1	35327788	0.20900277223968514	0.18756094706620663	0.26514225523685764	0.7699334468248874	0.6804732796565074	9454	3
cg12721603	11	69482540	-0.10521900072759423	0.22601294826557575	0.6415418441297849	0.38376075697551204	0.8254055988523764	9457	3
cg12721695	6	33180415	0.19793096079721076	0.17239631032669084	0.25092068331185496	1.7996883364481084	0.40663302114945443	9445	3
cg12721730	13	61989817	0.09854714677777793	0.14070296643725008	0.4836829094126661	2.290104534490012	0.31820728553760597	9443	3
cg12721792	4	84255978	-0.12161760272568942	0.7194288353586813	0.8657593267724939	0.4657560698754033	0.7922501944763292	9428	3
cg12721804	8	29194923	0.03356143044722021	0.18758029460562856	0.8580023429898427	1.235501780744103	0.5391556952235727	9453	3
cg12721881	1	232711080	0.004683636957532375	0.2899722766419799	0.9871131158575931	0.1140464919724703	0.7355834700873237	5560	2
cg12721952	1	2337711	3.817516776268447e-4	0.2187679677724857	0.9986076864078565	0.4951100319188994	0.7807072682699857	9440	3
cg12722015	22	43011585	0.08044049541006325	0.7416750342146634	0.913632497153975	2.7924497704581737	0.2475296551831997	9455	3
cg12722217	15	44487545	-0.30229146995981815	0.4232860220143878	0.4751318639477894	1.2705204445610225	0.5297976052371774	9441	3
cg12722337	8	143085750	-0.03638881178349332	0.11255184934047545	0.7464626790042501	2.3057217070505414	0.315732212480485	9456	3
cg12722436	8	85686184	-0.25113368569027017	0.1281432126272493	0.050020432692856845	0.8205782430324516	0.6634584023047607	9407	3
cg12722469	19	41725053	-0.24406378909770599	0.13736202216284293	0.07560241228376574	0.4956318881590066	0.7805035863644879	9455	3
cg12722569	6	167370648	1.1765454233687493	0.5626271857273643	0.036513411862825	0.15260826915416467	0.9265343725642711	9458	3
cg12722935	10	17347160	-0.6095611045696121	0.5206786324514078	0.24171735454122104	0.2957807798590334	0.586539663776069	5561	2
cg12722998	13	113862943	0.1771584102582193	0.4502707972107567	0.6939881877217104	4.312277246256444	0.11577129566298221	9448	3
cg12723011	4	15965102	1.386294369515086	0.470652527302715	0.0032246116160313206	6.011738829383769	0.04949570332491234	9458	3
cg12723026	1	110764594	-0.06759138781307912	0.12227889027948516	0.5804249144901139	1.8145905614203381	0.4036144127295949	9453	3
cg12723116	15	25903930	0.2856428235807616	0.19641908721027856	0.14587649081062962	2.0044933339705713	0.3670538663195372	9458	3
cg12723191	1	186429967	0.08561692894310556	0.1574119064499787	0.5865076963599904	0.10685489866525294	0.7437535993221684	5354	2
cg12723251	1	230414987	0.1885843056806529	0.22023416853484248	0.3918374175451953	0.7544904456151011	0.6857478922524655	9452	3
cg12723292	8	118532951	-0.7822435526690491	0.6104837641941889	0.20007065363842416	1.3899747064174826	0.4990807597154138	9386	3
cg12723350	8	1725119	-0.08664359235980117	0.24784205691210706	0.7266449398553887	2.991773824458515	0.22404980407300468	9455	3
cg12723492	11	126572385	0.18304894308099062	0.19693527950180081	0.3526363359551935	1.3719112618583056	0.5036087354623361	9451	3
cg12723809	4	87813066	0.3398277521939328	0.49613153068403787	0.4933723436589882	5.010167950395728	0.08166873954876527	9439	3
cg12723829	10	135270925	0.24621604161022878	0.2900836984112291	0.3960060231603348	1.2507399966224348	0.5350634193281704	9439	3
cg12723985	10	20255908	0.13091346223232656	0.2404015734935911	0.5860550804353954	2.496013473223017	0.2870764459166983	9452	3
cg12723994	1	55181263	0.245872878106329	0.46680041725435883	0.5983883984091394	0.1299318284435705	0.9370994045954999	9458	3
cg12724086	7	130904147	0.1596266910763176	0.19622256677705455	0.4159325181760341	0.4058867480452543	0.8163244652875621	9453	3
cg12724192	4	82392157	1.0596552527298422	0.6485628302804312	0.10229006809005656	2.890897759245276	0.2356402786930096	9458	3
cg12724221	10	99448480	-0.16211736595918344	0.1810350571119804	0.3705184717559971	1.9847549575902446	0.3706943246376877	9415	3
cg12724357	11	66790285	0.15239829914565567	0.1196187873368674	0.20265167186809327	2.292252649291323	0.3178656961237889	9458	3
cg12724384	8	71267300	0.060000501291983886	0.1297691694653079	0.6438208137256609	0.5661705503502569	0.7534555340675103	9337	3
cg12724826	6	31630051	-0.11879474961818205	0.2142792992441158	0.5793105349071226	1.1900715979787326	0.5515428208388276	9458	3
cg12725284	18	32924548	-2.032615848134243e-4	0.2802877412211631	0.9994213829495169	0.9445808700801243	0.6235723793462802	9401	3
cg12725420	15	65068371	-0.28836343492850003	0.2669998518004087	0.2801361844441813	1.3509791399263964	0.5089072139244809	9443	3
cg12725520	14	101439569	0.0265417063244042	0.12548643492570283	0.83248889166814255	0.38002338734457475	0.8269494638107948	9387	3
cg12725599	2	70044302	0.01951981703349004	0.301563527751154	0.9483900063821604	1.888656815083317	0.3889406928442311	9447	3
cg12725760	1	192873912	0.07941739130972895	0.06360945374400799	0.21184232211895368	1.1112570512742295	0.5737115554310027	9298	3
cg12725834	1	95385188	-0.02748944701073257	0.2934462423718975	0.9253649741625267	2.1588797003781606	0.14174800385078937	5562	2
cg12725906	1	183605176	0.08839571527169351	0.5363983216950637	0.8691054073826779	5.426849826618375	0.06630931371442543	9410	3
cg12726014	13	57484467	-0.10132902928588097	0.24093651728201917	0.6740740808651795	1.1949200654797392	0.5502073714924174	9456	3
cg12726110	3	87040452	-0.37164996865565886	0.4543857100609247	0.41340436652827595	0.4475020142324081	0.7995141829295426	9458	3
cg12726120	1	244892984	-0.03325118285101709	0.14149936778211766	0.8142151431265968	3.3268038029623233	0.18949324500982304	9458	3
cg12726190	4	158125874	-0.068543249955212	0.07299612671331249	0.3477315393362928	0.58706946404796	0.7456233254071492	9453	3
cg12726213	8	87368021	0.19139844701558942	0.11886258051803403	0.10734333260605244	0.05386719508822113	0.9734258772472032	9455	3
cg12726298	11	47201474	0.2463947114243974	0.2774876176518911	0.37456845905505726	1.9186726912588934	0.3831470788511201	9459	3
cg12726300	1	109584677	-0.7999627561265017	0.5123673268995301	0.1184513041995961	2.2451472078673373	0.32544115928061645	9433	3
cg12726354	15	28342256	-0.09065944613760595	0.262561337920045	0.7298773893795252	0.7119701201200626	0.7004830853323223	9451	3
cg12726658	11	75927166	0.003473629500203466	0.22526091444089194	0.9876967315116937	4.955755859804371e-4	0.9997522429038695	9452	3
cg12726672	8	124054668	0.7552254148854861	0.7192677114096596	0.2937217448278044	0.5451483406794038	0.7614169525267613	9456	3
cg12726700	2	225450612	0.5709956226751894	0.7666924893250477	0.4564217692852438	3.1115722329107647	0.21102342843028934	9437	3
cg12726784	1	155225142	-0.48402455219134255	0.5161329726172232	0.3483521302351446	0.25013410201954583	0.8824377322598929	9299	3
cg12726807	15	41056075	0.08930935861757085	0.48240946133187756	0.8531256164922992	2.2674522350377817	0.3218318362527222	9441	3
cg12726839	1	845311	-0.052453011889871476	0.0537444188145956	0.3290786722506831	0.750344845640216	0.6871707846511335	9293	3
cg12726906	8	104362929	0.3742594078254007	0.22074027767626553	0.0899855330323418	0.5741734517440222	0.7504466428752892	9459	3
cg12726927	4	7941431	0.15432744202299079	0.3779551665988197	0.6830372266503467	0.008799407588155235	0.9252639345993545	5561	2
cg12726960	3	36421703	-0.35337669416972517	0.16082583831621453	0.02800165512105728	1.4715849863160946	0.47912560471524157	9271	3
cg12726994	2	235406902	-0.08394919273233278	0.2589578927304341	0.7458011107346252	1.1430019801108107	0.5646772273775995	9459	3
cg12727018	22	46436665	-0.38067673715663525	0.1806743005355407	0.035119505432575485	1.984157871646929	0.3708050093441901	9454	3
cg12727040	10	75756860	-0.06257763009638431	0.1639419291280264	0.7026793943876037	0.8980044133603718	0.6382646902461694	9458	3
cg12727060	6	37568438	-0.046397389482291614	0.1978612814531402	0.8146010742212885	0.7491634719413341	0.6875768073012615	9458	3
cg12727138	2	162102947	0.10168389524335213	0.06449010995315292	0.1148562217143041	0.5437819455309902	0.7619373284812416	9388	3
cg12727256	22	24838292	-0.3087522571893345	0.17532668386527464	0.0782365042365804	2.229497609408803	0.327997660021445	9459	3
cg12727360	17	8023970	-0.12306109734031642	0.2725338387471693	0.6515973151137435	0.20825255439249674	0.9011115004025938	9437	3
cg12727363	3	127468611	0.15139684638684245	0.15059493112488256	0.31474038962378137	1.9984329954184246	0.36816778850198006	9457	3
cg12727374	3	183542914	0.028024048858729802	0.586422800616793	0.9618850968706777	1.565979391393428	0.45703756346648117	9452	3
cg12727398	2	237087235	0.09054217290727347	0.16131946832809624	0.574620271394416	0.47578421973080476	0.7882877349758182	9456	3
cg12727513	3	42632622	-0.7666238437467908	0.6049390351508485	0.2050571371547382	4.026541343091638	0.13355115760043748	9451	3
cg12727528	15	102192528	0.07063490452713342	0.6807574935422985	0.9173603851697087	0.023534687901670022	0.9883016204665971	9453	3
cg12727529	3	42307761	-0.07304413405968091	0.0643892158845832	0.25662023830452085	1.3385430159550522	0.512081489218301	9442	3
cg12727605	6	33292029	-0.24937079512077298	0.16708033903317124	0.13556280367561835	3.1467211084443045	0.207347208687104	9443	3
cg12727654	2	47143106	0.3456200219364269	0.547010908045543	0.5274954354882407	3.3686267203372706	0.1855718092156021	9405	3
cg12727680	3	75959386	0.05025256912852605	0.1483571810623437	0.7348154685588832	2.7463445527608106	0.2533021392780198	9451	3
cg12727795	5	149535695	0.5725188692671327	0.506780732010644	0.25859544079910746	1.0457203841954292	0.5928225344769266	9414	3
cg12727940	3	145969718	-0.06526549268962781	0.24706077409885405	0.7916506482712344	1.3896182962027945	0.4991697063809117	9459	3
cg12728020	1	114698322	-0.17472310772225044	0.07380196857405774	0.01791072210805253	3.081112548260264	0.21426187992925674	9459	3
cg12728032	11	34535357	0.022359857803913013	0.2071966190893222	0.9140622199553912	1.1304902780341908	0.568220836585685	9452	3
cg12728061	1	2383438	-0.01527225828833864	0.0808022905425011	0.8500867508175917	4.811439163388075	0.090200565575574	9455	3
cg12728097	1	28154501	0.0640439550696289	0.16215652336800454	0.6928787137621062	1.9760125623253524	0.37231824945431846	9458	3
cg12728461	22	17646245	-0.08612029373529254	0.24260584197937332	0.7226043522893497	1.65420022189906	0.43731561609290576	9458	3
cg12728517	11	6947552	0.08453060594077387	0.14818402541112893	0.5683769701884078	0.8738315209088023	0.6460258500425446	9406	3
cg12728578	6	27342632	0.031568306339519486	0.22227519810142943	0.8870614266698048	0.94779399293155	0.6225713763172116	9410	3
cg12728588	1	36025489	-0.21882778922564255	0.22731283525994875	0.33571195927728287	0.14721982009226112	0.929034030006752	9458	3
cg12728606	4	7903970	-0.04625516845542099	0.05457878578203598	0.3967200854122134	9.179638480944684	0.010154693765130987	9459	3
cg12728621	20	34743092	-0.4372110965054172	0.17030008096993648	0.010249441896866928	6.308067870201884	0.04267961235842577	9459	3
cg12728623	22	19938992	-0.0677920202490179	0.2623399664910207	0.7960882950298929	2.948300882856635	0.2289731705576837	9454	3
cg12728665	13	113744906	-0.4023414808336268	0.26628141255039717	0.13079776427021964	4.321379644248227	0.11524559465078871	9459	3
cg12728758	10	32642172	0.045117682357344355	0.20061571650574495	0.8220601416637836	0.7759566366880551	0.3783806036533347	5522	2
cg12728784	15	100889719	0.10847155801828728	0.0830351906134719	0.19143955091737488	1.3504423954189355	0.5090438088287429	9457	3
cg12728791	1	185925146	-0.2143350033789345	0.22117391433775627	0.3325057572740555	4.890428863849815	0.08670754004342127	9459	3
cg12728958	8	42947797	0.06574105857403156	0.09403604936936871	0.4844865052109984	4.234949548448931	0.12033511850275388	9455	3
cg12729048	1	151513198	0.6755917147195872	0.6232050273934435	0.278338144936642	0.2203246497057038	0.8956887309540251	9457	3
cg12729126	1	151734928	0.26183705473098207	0.16615249094490986	0.11505253524617651	0.7946493159463075	0.6721157824597231	9454	3
cg12729160	1	37875985	0.08535290519276674	0.07457276876070484	0.2523920425197997	2.2930522712710775	0.3177386353270176	9448	3
cg12729166	1	100110390	0.2414573121693509	0.18964572397032226	0.20294637645742927	6.1216373746716775	0.046849324566632364	9457	3
cg12729305	1	208497546	-0.13492019868435842	0.22533455959325172	0.5493362613417	0.6025338578686906	0.7398802509388114	9459	3
cg12729307	17	27893731	0.7749929766667096	0.45377707472394885	0.0876601707007358	2.9907146189299807	0.22416849289476515	9458	3
cg12729397	22	44208276	-1.5345148293238335	1.0639633525922205	0.14922823296093446	12.301844758907912	0.0021315147975745855	9437	3
cg12729518	11	68747636	-0.14955143703440174	0.164453563232389	0.3631474712777583	1.8001207776948478	0.40654510820877676	9455	3
cg12729800	17	26206844	-0.028658845147649208	0.2402477614238204	0.9050466290424124	2.540798388220689	0.28071953782208336	9458	3
cg12729822	1	26855454	-0.15133070102296536	0.13465073304739844	0.2610657167958724	4.604008181400638	0.10005811711082517	9454	3
cg12729838	8	27469186	0.027650375615423845	0.21661879895470845	0.8984296653668633	6.273729045793153	0.04341872310758547	9445	3
cg12729894	11	1774378	0.3069469205646948	0.18160171383512944	0.09098579785823728	0.750883126440068	0.6869858641172444	9454	3
cg12730047	3	147232332	-0.04729104324520542	0.23252223038382777	0.8388357720036694	0.46743157698917837	0.7915867619932245	9440	3
cg12730087	1	232296713	-0.07386290254217975	0.3152933603871941	0.8147775238735117	0.979580464161448	0.32230240475110816	5559	2
cg12730088	6	31324962	0.09927103898631219	0.3035117878909635	0.7436113568886707	0.06153509081654654	0.9697009583194568	9319	3
cg12730202	20	62497195	-0.2684629182150731	0.5929244476725742	0.6507088829920781	0.36518326230076725	0.8331083017586391	9457	3
cg12730323	1	200004757	0.3380397103104052	0.21704339325093192	0.1193576954357334	1.7901827711611473	0.40857025950437514	9457	3
cg12730381	7	75988212	-0.28223530770545335	0.5174674826122451	0.5854670888519454	0.9545033467872275	0.6204863497358131	9457	3
cg12730424	14	93799109	-0.3575436541666971	0.49942979186337755	0.47405079104471187	1.487340266503648	0.4753660532803944	9454	3
cg12730468	17	63274652	-0.0066852029973875765	0.08670732965345843	0.9385433702110434	0.04703979310501905	0.9767545404275046	9454	3
cg12730562	11	44927876	0.10698502250631234	0.24661382590912515	0.6644220648327056	0.2983095793362725	0.8614357632225838	9456	3
cg12730702	1	249120260	-0.20162332209356743	0.686183058538659	0.7688854109308911	0.45359687220602596	0.7970814289383463	9455	3
cg12730771	10	8095996	-1.0433727640792694	0.7569478348911992	0.16808150767072616	0.8037686996276161	0.6690581179121143	9453	3
cg12730843	1	201915899	0.12171848499958843	0.2999898606155498	0.6849321813152975	0.07914884666348387	0.7784541977743701	5561	2
cg12730853	1	64935328	-0.06027632724917156	0.08733812243705287	0.4901004239465343	2.426367795765012	0.2972493595841078	9443	3
cg12731010	2	218755486	-0.10737248448987088	0.24427459898883258	0.6602583620229198	1.2989442155008428	0.5223214334326023	9458	3
cg12731325	17	7671330	0.18236098080483837	0.18043157816220412	0.31216326164016805	1.0655965725390164	0.586960186833442	9459	3
cg12731349	1	204159619	0.3490073986922246	0.4006654166338236	0.3837162409809506	0.23766646570278266	0.8879558702836184	9391	3
cg12731353	1	33429760	0.12362217147072518	0.7072093484655719	0.861234591274465	3.2720648709456666	0.19475119942190086	9437	3
cg12731400	1	29213810	0.13287638766289375	0.4428986703914087	0.7641654676222176	0.6595757684924495	0.7190762446559948	9424	3
cg12731430	1	33546417	0.0015259598232885319	0.0942625568616965	0.9870840909997386	0.7380258358623654	0.6914164787221282	9456	3
cg12731568	11	67196864	0.12855412966240595	0.2078418122695472	0.5362332145510318	1.663087521724424	0.43537664982784907	9438	3
cg12731671	20	6033516	0.005851687860952198	0.15975255446321807	0.9707802636534947	1.8639451805096368	0.39377618468943143	9439	3
cg12731681	2	129047760	-0.16399525158888326	0.164999827844536	0.32026588078421003	0.21896865320726114	0.639826878925664	5438	2
cg12731773	11	846055	-0.3303944994051559	0.21139328642720234	0.11806729083454809	3.7463978847296593	0.15363141685532755	9451	3
cg12731799	11	126603252	-0.047161313537615095	0.16886633960469635	0.7800284893783753	1.133712205853354	0.5673061902541962	9424	3
cg12731833	17	47022611	0.08579067119357733	0.19279115911402608	0.6563249817752836	2.1158960135147304	0.347167465217524	9455	3
cg12731838	11	7914544	-0.06244437490156804	0.1806934550448099	0.7296570029709621	1.6627340525348098	0.4354536027435657	9458	3
cg12731868	11	836653	0.23712303481241304	0.26943305030898523	0.3788151769019414	1.1369186156202444	0.5663974108739924	9437	3
cg12731925	4	155102337	0.19788335042449948	0.4389984200065362	0.6521618394245654	0.010207551796162506	0.9195247169184552	5561	2
cg12732155	1	31230601	1.7249442233667078	0.5875649260733047	0.003327414710366207	0.3085752399660795	0.8570254879029375	9455	3
cg12732162	10	123413924	0.09977025905487175	0.09697483871677458	0.3035613321477892	1.5761080407399901	0.4547288278849036	9455	3
cg12732284	3	171320284	-0.14946611093426732	0.17469943451882314	0.3922403709858682	2.383078722407576	0.30375331791691174	9449	3
cg12732390	3	79189311	0.14173445682899785	0.11491270739305119	0.21742291903599956	1.9026057089316395	0.38623748427533877	9405	3
cg12732449	3	156392412	-0.3277141795996441	0.6865896838364322	0.6331434053668984	0.3731945490705374	0.8297778417714661	9459	3
cg12732514	17	77726237	0.1572436671749851	0.1583830569115944	0.32080445008655256	0.7017588609444437	0.7040686379615023	9457	3
cg12732548	15	40631573	0.07199589470540775	0.17806984017552252	0.6859828006756449	0.026253498783124107	0.9869590306353729	9459	3
cg12732638	8	142455333	-0.023003256537435783	0.11183096876003909	0.8370278692510886	0.45688874017457115	0.7957705646202275	9454	3
cg12732734	3	196462681	0.08708326386926878	0.1943586164905846	0.6541138229902093	0.08451015116369372	0.7712759551301398	5518	2
cg12732805	8	146078479	-0.22235666276674085	0.7275585464711571	0.7598937608137821	1.496886235151969	0.47310254470248136	9413	3
cg12732814	3	14220329	-1.0364055386462565	0.7233907616031747	0.15194216887790218	0.14982130104260674	0.9278263834287717	9401	3
cg12732998	3	147131860	0.05930815426475327	0.2435070212559856	0.8075729335067334	2.133480064263739	0.34412853878891747	9459	3
cg12733004	3	119814122	0.12346569437567531	0.5145703669761504	0.8103772522520061	1.105636562508379	0.5753260926666071	9458	3
cg12733040	22	17303493	0.08864804720607915	0.14593386031819905	0.5435499339090972	3.1311508362822527	0.20896773474592426	9428	3
cg12733079	7	111845182	-0.434468908314676	0.5578345316304909	0.43606862590976864	1.7525726932249706	0.4163261353719957	9454	3
cg12733154	11	69801321	-0.06694044764068101	0.11157324809340027	0.548527149152853	0.40511858938092665	0.8166380588615691	9456	3
cg12733254	1	26682999	-0.219576456625991	0.14064719020467534	0.11847981702732951	2.15597605952205	0.34027946954249094	9459	3
cg12733396	1	40783234	0.04754242211130048	0.05734574184844036	0.40707675792550757	4.9058120377943535	0.08604317972592859	9436	3
cg12733430	4	88141939	-0.29613488974116253	0.7116755955431773	0.6773299675737317	0.3336168992242423	0.8463617167261422	9459	3
cg12733595	1	46806340	-0.19099549233506702	0.7886738983828322	0.8086461464176827	1.4991908042996038	0.4725577099010395	9457	3
cg12733604	17	48646300	-0.1068128184906226	0.38388640886212255	0.7808276030550161	6.84396405141352	0.032647662263798206	9440	3
cg12733607	10	21813501	0.243735	0.58109	0.6748913135128292	0	NA	1081	1
cg12733656	7	6388695	-1.5477606201557754	0.9555686765628179	0.10529088088422825	1.3626173410783577	0.5059544312646895	9438	3
cg12733759	1	2518117	0.3243653097649176	0.4796577238999739	0.4988862015894721	1.8419738220689434	0.39812593225904663	9400	3
cg12733907	3	57261991	0.1328345392511769	0.4803900552980151	0.7821533665742817	3.1328624972620966	0.20878897029406424	9406	3
cg12734023	2	64863580	0.162020599485067	0.22193576984820035	0.46536956281743214	2.7299608121956704	0.2553856799410811	9457	3
cg12734024	6	2030637	0.09872365487704479	0.20721938748359747	0.6337745210880744	1.4191849618805983	0.4918445926716824	9455	3
cg12734107	11	57519426	-0.1093960625254357	0.16795437789085232	0.5148245042472688	5.347238756922861	0.0690020283485303	9457	3
cg12734386	15	76531223	0.06378727166381919	0.13236002674614405	0.6298610197021781	1.5239466930448031	0.4667444690629622	9402	3
cg12734449	6	30038004	0.04288370627815618	0.26029536652054963	0.8691406253468655	2.1219664354018795	0.1452000111998492	5550	2
cg12734526	7	1986533	0.5341479062069608	0.33039668471976485	0.10594593914078772	0.3437528536999604	0.8420832256160913	9440	3
cg12734609	10	134607680	-0.09657247588371962	0.1321274266607392	0.46483774069923356	0.6187630956776987	0.7339006983738997	9455	3
cg12734688	1	48308390	0.027290168335752426	0.14917414318916017	0.8548437789780965	0.8826718833561458	0.6431766004490096	9451	3
cg12734710	1	1486459	-0.05358768023176744	0.24081692527007084	0.8239055567231013	1.5666611251376552	0.456881801050416	9458	3
cg12734838	11	1227807	-0.2814326947139814	0.7049837252393075	0.6897425077039525	1.6331417549234695	0.20126904984792682	5559	2
cg12734852	10	79410138	-0.09832777534677227	0.14333943409283315	0.492726642758291	0.49330879036252145	0.781410706175322	9445	3
cg12734920	2	201676965	0.4301397637797526	0.8458563219951999	0.6110846495551536	0.11188221874634141	0.9455948209224477	9354	3
cg12734954	21	32716484	0.6269799103665976	0.5578615523527262	0.26105597483571785	1.9419811319380391	0.3787077172671343	9453	3
cg12735025	18	44702766	-0.38541276750759557	0.37078067575892826	0.2985894899831094	3.8930944959391103	0.14276615771288273	9436	3
cg12735254	10	134062171	-0.05046635474721401	0.0803128547102351	0.5297602294221331	0.046652417454432576	0.9769437442129288	9457	3
cg12735263	1	39874887	-0.4003850632934695	0.3769510646638972	0.28815977961889944	0.6231366665727274	0.7322975684961699	9432	3
cg12735333	15	68350548	-0.01583132144915845	0.17411632108879949	0.9275531210845354	0.4635531989022851	0.7931232876944188	9456	3
cg12735820	3	127316985	0.6175887085284476	0.5845108897860355	0.29069847489238554	0.6828817492425927	0.710745489473794	9446	3
cg12735838	6	32086902	-0.26989427717215214	0.16852190042026735	0.10925774508750176	0.034598858949742406	0.9828493465066512	9453	3
cg12735852	20	45313808	0.19483826062506318	0.24592787651990242	0.42821041458346987	0.7501475892490668	0.6872385624080192	9457	3
cg12735892	1	211434314	0.26455028072066306	0.47969570824510177	0.5812936845227458	0.5957935687335276	0.7423779608047859	9397	3
cg12735966	7	145396445	-0.1300322852975037	0.10490133385096653	0.21513540374188844	0.38010226633422	0.5375485102255367	5510	2
cg12736037	6	164294790	-0.2121817468690986	0.30660330588007617	0.4889122196469947	0.6386518050835688	0.42419942009200645	5560	2
cg12736146	10	116391608	0.12112349535282892	0.16596440683034214	0.46550260477737293	2.36449449932106	0.3065889818781826	9409	3
cg12736359	6	126964499	0.06471055537956821	0.11209175273377618	0.5637368948737408	3.000715417744927	0.22305035878410948	9234	3
cg12736438	13	111214457	0.06441738303293071	0.46605517721360556	0.8900678438795973	2.503258005004029	0.28603845976453807	9450	3
cg12736501	2	121433170	0.01302821641312997	0.07052623382920349	0.8534418684646685	6.0035044257199335	0.049699907211160105	9456	3
cg12736577	2	52480467	0.0334538688805266	0.12903123021878043	0.795427272570773	2.0072431658162535	0.36654954489342073	9363	3
cg12736760	15	99330290	0.28042146939540347	0.21618768804096516	0.19458974907680107	1.1304025007517975	0.5682457755733675	9457	3
cg12736773	10	131819853	0.02972780404513597	0.11984765449954926	0.8040983462422318	0.04829081827330626	0.9761437592164296	9452	3
cg12736877	6	30039010	-0.05986057531090161	0.0809655504680156	0.4597042757468656	2.745357104077658	0.25342723158797287	9413	3
cg12736937	8	144329131	-0.301083258421761	1.0603598509100267	0.7764529777877298	2.5056204756796028	0.11344079772042118	5553	2
cg12737030	10	73975246	-0.5488585190167268	0.37969996646693466	0.1483158537935899	4.318766506300631	0.03769423677462551	5556	2
cg12737110	2	219861126	0.1384107440679685	0.1279001403007318	0.2791733516609071	0.1558380302760671	0.9250393376932404	9459	3
cg12737228	20	25064901	-0.034540513523653595	0.07540912998687921	0.6469226023789756	0.8304336898019004	0.6601971048062628	9457	3
cg12737285	2	192362155	0.04309509050665684	0.11916995750197446	0.7176306831123658	0.06007736528943097	0.9704079948747704	9357	3
cg12737363	1	183604674	-0.007160745762707191	0.6433400235945895	0.9911192677159741	1.6648643284040685	0.43499003151998783	9449	3
cg12737392	8	140945843	0.024518892119440857	0.14018053059780217	0.8611508261316603	3.4020779400488994	0.18249381991280528	9459	3
cg12737497	18	56530420	-0.246312451027292	0.3450599842061016	0.47533538470418835	1.1999115986523148	0.5488358944742688	9454	3
cg12737536	10	5227162	0.29418302450423417	0.34709732332573434	0.39668752561922693	0.5110115093943717	0.4747013089674906	5561	2
cg12737565	3	196159443	-0.3653529770325822	0.5721972402910739	0.5231425231946195	0.966543911382016	0.6167620686090938	9455	3
cg12737588	15	70546706	-0.4688904264900631	0.7561699490150752	0.5352011448772981	1.0259785480651762	0.31110506617435213	5554	2
cg12737660	10	134053802	0.2542289749517725	0.21765762088036028	0.24279773281595335	1.0786435601608984	0.5831436179040671	9452	3
cg12737801	8	54934346	-0.46327090055281883	0.4478945090965749	0.3009817361586868	2.231232456567879	0.3277132704780387	9452	3
cg12737833	2	101500543	-0.045406032430889684	0.18263494543328346	0.8036575646580135	2.4174441715384063	0.29857859356834515	9457	3
cg12737854	7	42005612	0.39729361988620826	0.4594004188800866	0.3871436269216711	0.34124175152759756	0.8431411681361296	9436	3
cg12737876	2	85843232	-0.46797024154689293	0.6640346214235094	0.48097347618536346	2.6861091239859363	0.26104706506596576	9281	3
cg12737938	10	130831109	-0.29197549851407456	0.2671598001678066	0.2744433740430665	1.7187362411943023	0.42342955421772477	9446	3
cg12737971	22	31892148	1.5957270436925466	0.6050961537480932	0.00836067807006942	2.9655613573756865	0.22700558036711657	9300	3
cg12738007	11	59578167	-0.041235534585978215	0.8502070164901903	0.961317301121163	1.1922583822194666	0.5509400978308179	9455	3
cg12738008	8	2037954	-0.12665029843197495	0.0730330051471987	0.0828911984893411	0.9315619585629435	0.6276447361954591	9442	3
cg12738164	1	183238914	0.1951393066454677	0.2006331056478453	0.33074335003923183	0.03394016910566042	0.9831730962577964	9459	3
cg12738264	7	148725795	-0.02382305717469256	0.6455658329488667	0.9705626673182154	5.907306102720945	0.052148855120587444	9399	3
cg12738347	15	53096854	-0.47717365923453875	0.446370266905811	0.2850657890755638	0.24525514301115048	0.8845930488779608	9447	3
cg12738349	22	24236284	0.30835745738798087	0.28326129180394155	0.276331539213183	3.111129090823956	0.2110701902918553	9455	3
cg12738609	1	236508636	0.19922780054874867	0.2913934905161653	0.4941601344562779	0.06573308695437913	0.9676676925375053	9459	3
cg12738718	6	32121204	0.35934047752526077	0.19064008397569404	0.05944122704164792	0.959158142266237	0.6190439104241556	9452	3
cg12738763	10	134898887	0.017391301439022188	0.029909592530643764	0.560928897802081	2.8649861365276568	0.23871305184587732	9458	3
cg12738764	2	192130613	0.130683939834933	0.2600792066422154	0.6153317018690643	1.7802316551459016	0.4106081902477638	9457	3
cg12738765	11	56345354	0.07887635535149144	0.10200741933658566	0.4393795545117859	1.3906520676580112	0.49891175935434035	9422	3
cg12738864	3	40566248	-0.009645203747715176	0.7340158195299668	0.9895158421815096	3.2410629951756746	0.19779354434963475	9459	3
cg12738913	2	1054860	-0.04945336922636227	0.17324822508827536	0.7753008941116634	1.6798914803640392	0.43173394859901815	9459	3
cg12738979	1	100436069	-0.07951451612425126	0.7270543760908841	0.9129127593905105	2.743990932455296	0.2536004032728643	9459	3
cg12738981	1	155828357	-0.04505332781893278	0.2119678465226531	0.8316795861414935	1.7513841816970523	0.41657361310287844	9457	3
cg12739034	1	71513626	-0.6474384759916072	0.42356178614096557	0.12637421912668112	2.798756520957438	0.24675033069206143	9456	3
cg12739419	7	116140593	0.018265926489465543	0.1047925678587807	0.8616253353979162	0.39336901421771325	0.8214497539929585	9452	3
cg12739454	1	164290833	-0.053239939086220454	0.26008146061817067	0.8378027227816132	4.142451650721676	0.12603119474131533	9458	3
cg12739504	8	77689057	-0.10087352366358687	0.1774538546257517	0.5697299066368794	1.9539386720654455	0.16216305279272838	5543	2
cg12739584	6	99278991	-0.022966948350780753	0.26519958697680107	0.9309874753004064	0.07761093920076603	0.9619378170946508	9451	3
cg12739647	1	168195558	0.9288761791835879	0.7284490632232006	0.2022588965592969	0.6405600898314421	0.7259457111993202	9459	3
cg12739664	17	65990817	-0.19499270338898195	0.13792217427246378	0.15742418253288348	1.0658903930795742	0.5868739626875127	9458	3
cg12739761	19	10823877	-0.06954292368275003	0.23893883137300748	0.7710137938202595	6.146563942462468	0.04626905169829425	9459	3
cg12739914	3	195552429	0.09226631858598622	0.22250011993559432	0.6783762777833168	0.6141449739060838	0.7355972777693294	9429	3
cg12740037	15	100891257	-0.35617819296872455	0.15864500514942392	0.02475997731290652	4.462725448035076	0.10738199835719206	9458	3
cg12740087	1	224445738	-0.01849586762438561	0.1618953760680194	0.9090429421519524	1.644421517789822	0.43945904181041723	9448	3
cg12740148	17	35306017	-0.36868640226207466	0.6832223079571165	0.5894530831882313	0.09888092138192005	0.9517618236908847	9384	3
cg12740180	1	7516366	0.27000195372318103	0.24007791880733925	0.26074033948960057	0.9351531922252785	0.3335274416304019	5561	2
cg12740267	17	80917392	0.6761267710123915	0.5480341129620145	0.2173030925103359	2.6317523729732706	0.26823919268935353	9445	3
cg12740337	6	28058973	0.017487866192796856	0.061294859476161076	0.7754087789364733	0.6461029917722183	0.7239365736526748	9449	3
cg12740512	20	10415952	0.403633899027045	0.7955831698167589	0.6119138665208628	0.2758234967183373	0.8711755710269824	9458	3
cg12740518	22	32807996	0.9221024074260673	0.5051064443737671	0.06791648002706566	0.14764921847028173	0.9288345885646705	9449	3
cg12740527	11	8289974	-0.4785540668813109	0.5282542822383394	0.36498025425486863	3.2753888359681644	0.19442779515497663	9415	3
cg12740577	2	86371316	-0.13199052349558493	0.25807555231726453	0.6090420071470508	3.003408649796555	0.22275019774260033	9459	3
cg12740757	2	30144623	0.705532870310614	0.6001805720177261	0.239781008487401	8.693854262755083	0.012946534518767	9456	3
cg12740863	3	195565002	0.12063587146672737	0.17718074756064128	0.49595798141174097	2.6131935576109666	0.2707398780097312	9450	3
cg12740910	1	147233887	0.35385569085552804	0.11987573487134054	0.0031587204505113165	4.390816235002513	0.11131312339972138	9453	3
cg12741057	20	61182727	0.02474312875308701	0.2958623775535355	0.9333501890043148	4.2300290143989345	0.03971476167867452	5561	2
cg12741065	22	36462005	0.20562867846053634	0.5066352457982464	0.6848372063928837	0.058942844436721764	0.9709586250882806	9451	3
cg12741184	17	1397079	0.08163106295065786	0.1268519359163007	0.5198902946504826	0.2757403270966077	0.8712117994516044	9451	3
cg12741231	8	19321936	-0.35776059087117024	0.18422580131736713	0.05214098750232236	0.6711633725737359	0.7149221049943094	9454	3
cg12741255	20	13201844	0.09394441764067225	0.48097816032111734	0.8451428259853946	1.505637968440981	0.4710368339912067	9422	3
cg12741293	7	73136235	-0.07366992259147893	0.1352068204154601	0.5858440378145613	4.123039598468167	0.1272604125703868	9430	3
cg12741295	3	197518711	-0.0714527038194516	0.18288695128534516	0.6960239627995983	1.052759973099699	0.5907395889295242	9393	3
cg12741337	10	94050516	-0.3185104114922282	0.4814490896097749	0.5082493194896691	2.6540626524859823	0.26526357458108873	9412	3
cg12741345	1	155052737	-0.11083461341227033	0.5244922966256507	0.832639212064728	0.8234551388437079	0.6625047380181301	9387	3
cg12741407	1	231116934	-0.5574880897219187	0.2833016989767288	0.04908820754600588	5.2168645334059605	0.0736499167291857	9458	3
cg12741420	6	392131	-0.3409475846010463	0.2193060765900436	0.12002576244818441	0.7204570505723313	0.6975169076052337	9449	3
cg12741441	1	63372303	0.07057287158429833	0.059559941666072556	0.2360550175491525	2.103531618539773	0.3493203710362751	9456	3
cg12741488	16	2933841	0.12340802969441052	0.4270927071337531	0.7726203714736511	1.0769052276621838	0.5836506869870217	9456	3
cg12741529	3	112723537	-0.20607756105507546	0.22430441201988102	0.3582312894611423	0.49657756184389557	0.7801346227498641	9456	3
cg12741539	12	42719903	-0.1697024792134374	0.7388975420573533	0.8183483337493807	2.285385460021861	0.31895899396924676	9455	3
cg12741572	18	57565356	-0.029181221286530307	0.09594105193898576	0.7610076574869271	3.731675692410869	0.15476648503554394	9457	3
cg12741639	22	37678728	0.034335830819199345	0.10263476352719374	0.7379691936647264	2.6254424735549926	0.26908681024461023	9456	3
cg12741645	15	89167736	-0.10099505096904127	0.32894424162024566	0.7588221562888611	0.03951064170053063	0.9804385368283156	9450	3
cg12742018	8	145822119	-0.11724935315205683	0.22602958631925144	0.6039458728194693	1.0289882816103513	0.597802922249097	9447	3
cg12742140	17	42264438	-0.4388083117094252	0.7462059542837982	0.5564970232136147	0.09070960204128048	0.955658353115981	9450	3
cg12742178	12	102815929	0.028859884345957938	0.12022364286228386	0.810290212781509	0.5794166753681396	0.7484818396929392	9450	3
cg12742209	17	80763758	0.2681700938686893	0.23368844687204968	0.25115276071656845	1.3342153454798142	0.513190748883967	9454	3
cg12742395	7	156917722	-0.4511169169551574	0.30959600147659466	0.1450846926243016	0.7075767531180335	0.7020235162687875	9387	3
cg12742432	1	27677860	-0.03877478203655668	0.24949887981449367	0.8764975920046403	0.07119443421176368	0.9650289123515775	9450	3
cg12742475	15	75233485	0.008384113661991198	0.19499017822215262	0.9657034307587263	6.277846997886611	0.04332941696787886	9459	3
cg12742645	17	171006	-0.03083974490797649	0.07502826880815598	0.681041979926589	3.43110793540247	0.17986405423299728	9459	3
cg12742758	7	89975934	-0.4368253834558773	0.6691577864614967	0.5138860133016144	2.732704195056561	0.25503560974148304	9417	3
cg12742785	11	64955919	-0.1655418845812561	0.37557941542600876	0.6593838599656008	3.808458994199198	0.05099434609961053	5560	2
cg12742826	1	26365331	0.34653169761438407	0.2468657698441559	0.16040070084692187	1.3049228540453919	0.5207623793215497	9459	3
cg12742937	2	40678618	0.20019714547658662	0.21647279179157128	0.35506248189994266	0.7657257583839409	0.6819063964317212	9451	3
cg12743031	8	27219512	-0.3053788309462712	0.23778038278403496	0.1990407057903442	2.406869528721886	0.3001614554203373	9458	3
cg12743115	1	178995861	0.2163169473397296	0.63376642083949275	0.7328629395004602	3.364859146198866	0.18592171646210917	9453	3
cg12743165	1	1022995	0.07142978188686948	0.22597222299146452	0.7519267337070183	0.5617153920871716	0.7551357866447332	9456	3
cg12743169	17	40021713	-1.631308299126324	0.7925576407685984	0.03956292903800271	0.40500894869808796	0.8166828284659031	9364	3
cg12743248	8	49636840	0.04051037668174731	0.12643126435772134	0.7486543369578641	1.239205487906	0.5381581817282228	9456	3
cg12743388	1	84755291	0.043174729385450285	0.22510316790349777	0.847899073559853	2.0100588818686154	0.36603385826660484	9456	3
cg12743418	15	90118694	0.3596344798349144	0.9845107121139068	0.7148930000881127	0.22545629252001714	0.8933934994702416	9458	3
cg12743419	10	33464523	-0.3117981220043218	0.18205905855375273	0.08678233274472785	3.380451444682382	0.18447787851437242	9449	3
cg12743425	17	29877216	-0.5323521492903015	0.6213258899569175	0.3915553129177609	0.7243267595883486	0.6961686186642374	9459	3
cg12743460	12	4140740	-0.11252923829145842	0.1969255434432738	0.5677079399516922	1.7748061164465423	0.411723587785093	9456	3
cg12743470	14	74815085	0.20680540632098093	0.12935779193685426	0.10988537979346023	0.8279497185703267	0.6610175695112314	9455	3
cg12743621	1	20988763	0.0929334522120257	0.0983367576801345	0.3446317959440947	0.9133031578981252	0.6334009918599106	9439	3
cg12743638	22	20192485	-0.04425760129185324	0.05162089413318498	0.39124690564307185	4.020404943586693	0.13396154848779257	9459	3
cg12743727	10	44101728	-0.008557885026742344	0.14937426170284904	0.95431294052335	0.7878660182346304	0.3747461756790079	5562	2
cg12743743	12	56321208	0.2721305546610832	0.5057110401579761	0.5904978508181634	0.5467573727170798	0.7608046267374191	9457	3
cg12743894	11	30344937	-0.6383535318670315	0.7519038899120095	0.39589081721433167	1.5875889119095001	0.4521259642729391	9454	3
cg12743970	17	64536520	0.03277677907054216	0.17440282705326873	0.850925880537176	1.8110526653023775	0.40432901752460826	9446	3
cg12743974	7	21788358	0.06793496885451311	0.16366662722805506	0.6780823325865803	3.014276679965268	0.2215430526009108	9454	3
cg12743976	10	31892154	0.030882123218131635	0.5124755492710609	0.9519480207176477	3.478088168327715	0.17568826356615602	9287	3
cg12743978	21	19617145	0.2666266068808821	0.17949567082389123	0.13743238332397184	6.341939954134805	0.041962875130001846	9459	3
cg12744006	17	55083655	-0.03524150688049516	0.11927411785938653	0.7676375349967114	1.9976541794329903	0.3683111838993287	9457	3
cg12744031	7	158751184	0.004023288541366634	0.027168421195893803	0.8822741508922731	0.7068752963228521	0.7022697790348676	9376	3
cg12744061	1	115444733	0.13780272989352904	0.19603439362180505	0.4820857878700023	1.4409787293674723	0.4865141148698479	9456	3
cg12744185	17	53828387	-0.1211262666783792	0.2189784257615757	0.5801658590821444	5.766359931071299	0.055956539744795517	9457	3
cg12744191	11	94966726	0.016074427905289967	0.15383919214419703	0.9167816863760897	6.245880308920157	0.04402753019560886	9441	3
cg12744321	1	3775334	-0.08494134612029787	0.1979786565605594	0.6678919712316602	0.13286409998319776	0.9357264963194458	9459	3
cg12744447	1	221438146	0.5183043866569091	0.2940028379297546	0.07791346489949155	3.0952464449415436	0.21275304001878378	9455	3
cg12744634	1	26560303	0.7149588150174124	0.2430488075982138	0.0032649345197105356	0.021601416697668824	0.9892574098740667	9457	3
cg12744722	12	111473809	0.07277334774123555	0.30655521517096185	0.8123537276114141	0.3221098381955193	0.8512453201984466	9458	3
cg12744758	13	113568090	0.18613982999161627	0.18842889175132282	0.3232252079710489	0.9899890975595258	0.6095742302106321	9437	3
cg12744812	7	156810819	0.03957331592443613	0.2951599398725772	0.893343946076726	1.7415826449538527	0.41862015460728297	9432	3
cg12744823	6	28806965	-0.0801272838626885	0.5332126156743778	0.8805494936704823	2.238973099538504	0.32644736607499597	9446	3
cg12744858	2	128468498	-0.12783385902686725	0.2335138970531698	0.5840793892729647	1.8670794819392802	0.39315956135716384	9457	3
cg12744859	17	46669492	-0.00010023392876847236	0.16062602628966988	0.9995021037319423	0.444378770045255	0.8007636973224455	9453	3
cg12744888	3	108248186	-0.17853296946070057	0.20796796450148042	0.39063641029350926	1.0545885683779996	0.5901997239542573	9450	3
cg12745145	7	2261452	0.36396437978223656	0.16928601645198343	0.031555474386215865	0.6250031847143049	0.7316144639541897	9455	3
cg12745160	17	7975779	0.14957241099513713	0.20251922881479487	0.4601747926600471	1.3992197443798728	0.4967790733234714	9451	3
cg12745203	6	40722429	-0.30346766012157284	0.12800656276444572	0.017753496670278472	4.0422569709263785	0.13250584975140564	9403	3
cg12745289	1	33430890	0.09077511697742567	0.07912641671203069	0.25129222623912206	3.117132240350384	0.2104375971980843	9458	3
cg12745325	12	56623942	-0.02490439242008618	0.12194926350108369	0.8381821351195167	1.3919775089658477	0.49858122976342417	9454	3
cg12745335	17	47866837	0.12370869664668757	0.14370501788665335	0.38931977348249563	0.43648513503842623	0.8039304106080948	9458	3
cg12745387	3	158519857	-0.5899879206402053	0.560453062386981	0.29247934152212185	2.611776482068601	0.27093177541471825	9456	3
cg12745400	6	33257713	-0.1216308712356094	0.38469344055672616	0.7518688483656714	0.26381773438866546	0.8764208621321752	9367	3
cg12745769	19	21579993	0.5972166354267313	0.5665790810683344	0.29184875020318474	0.3188713194714812	0.8526248237381421	9458	3
cg12746016	22	49560550	0.17611131661948612	0.11202538970008755	0.11593522421137982	1.2359558222195275	0.539033309592465	9452	3
cg12746059	4	134070389	-0.963112590628707	0.5946493944853672	0.10531156730264568	0.008945976557683144	0.92464591614935	5556	2
cg12746120	13	110398188	0.32125136813938815	0.23903628134431562	0.1789665070448983	0.7116714737516839	0.7005876915069639	9453	3
cg12746356	10	124220874	-0.08709476647315334	0.27744871411340816	0.7535870938722437	0.658969925823125	0.7192941011867795	9389	3
cg12746427	4	53362	-0.11720496093713649	0.0999145829193807	0.24077511561823642	0.1412870810727827	0.9317939797183977	9458	3
cg12746557	21	39644332	0.1027179187244803	0.040778138925201754	0.011770679894664475	0.4321500942299795	0.8056748360325505	9459	3
cg12746652	7	138552810	-0.27113031047766606	0.23584734694221576	0.2503083079956854	0.27971114162031585	0.8694838051721792	9451	3
cg12746706	6	169276508	0.15517970917255416	0.18719945378501526	0.4071305183333606	3.7035827112155824	0.1569557507669115	9454	3
cg12746717	2	240323484	-0.9542126268956747	0.5840600568304981	0.10230973324256669	5.3736295943073005	0.06809749864257204	9455	3
cg12746790	22	50683553	-1.673115322101629	0.7553686182443049	0.02676244236730253	1.637466595290645	0.44098990381304815	9438	3
cg12746908	11	56392848	-0.0503020152174395	0.13756844888937106	0.7146256533358127	2.087992242846795	0.3520450525330404	9389	3
cg12746947	1	38227094	0.07682731910961424	0.05613180980803222	0.17109468023438154	0.14041696297960465	0.9321994533149139	9453	3
cg12747007	3	16645953	-0.1569309331960581	0.2500043127619256	0.5301920304750156	2.0042132372978454	0.36710527520265107	9457	3
cg12747056	9	136726575	0.036588092076248226	0.0685304607040441	0.5934139618918941	0.46906543418297936	0.7909403562000626	9454	3
cg12747076	10	831835	0.22394953740082985	0.1419250788630734	0.11457894370933579	11.131771087180681	0.0038261907858505805	9455	3
cg12747301	2	219524425	0.9267446541692952	0.6806991700117202	0.17336838361071633	1.372775779326568	0.5033910932301144	9434	3
cg12747469	2	219907225	-0.1367278912205538	0.11547489493552462	0.2363938129264841	1.6849707804936904	0.430638886574222	9455	3
cg12747487	11	88071039	0.48206080915589317	0.7027139711075758	0.4927139833646415	0.24362155588476125	0.8853158739455761	9447	3
cg12747503	12	34361006	-0.04387596024600646	0.13630143167446215	0.7475255107016091	2.1275771253115856	0.3451457240241803	9454	3
cg12747505	4	122854532	-0.1610622760082968	0.12108381157306737	0.1834616611839719	0.19950410789715872	0.9050617967166937	9380	3
cg12747584	2	6712764	-0.02522524016094272	0.08710744681336227	0.772131722012576	0.6866716125113492	0.7093999506164976	9429	3
cg12747657	2	240027059	-0.1678118472620116	0.25250848232882367	0.5063197727530888	2.2128217311139946	0.33074391770567274	9458	3
cg12747676	7	92157893	0.7820640780082059	0.6789263763907412	0.2493568504559971	0.027856937581707625	0.9861680835353887	9457	3
cg12747823	2	238510665	0.30836102165496904	0.23793391735548824	0.19497741828257426	0.6049249330158808	0.7389962248473528	9459	3
cg12747844	1	86865550	1.07179	0.677031	0.11340465721356247	0	NA	1079	1
cg12747860	6	3229027	0.07829224487281607	0.3645318640798938	0.8299429296076639	1.0641308531421658	0.5873905039607327	9404	3
cg12748258	8	21988173	-0.18666545774139692	0.5327428061839643	0.7260492614702884	3.070550499436064	0.21539639521247134	9443	3
cg12748332	11	30607983	0.5499432137151008	0.5795235669551706	0.34264224698192153	1.5741327422630855	0.455178162321348	9440	3
cg12748367	2	216301062	-0.05904288436704129	0.5442467076279515	0.9136105700497257	3.5059878256680936	0.17325445744686746	9442	3
cg12748446	6	31124517	-0.048235146154502445	0.23627808015229032	0.8382396689656845	5.288122167568073	0.0710720531253508	9363	3
cg12748491	4	169801641	-0.02765106438556631	0.1774644979642313	0.8761813624154059	0.28858144398062857	0.5911310115534052	5460	2
cg12748499	1	244374172	0.37059820037248786	0.34569977336719543	0.2837095818358777	0.07321539580082502	0.7867114369441575	5561	2
cg12748607	2	40678691	-0.7002254818463498	0.4481143598010364	0.1181456666842946	1.7251787365075657	0.4220677772464236	9458	3
cg12748608	7	931987	-0.4977509409368055	0.9766422380086612	0.6102929397063999	0.19857548366426678	0.6558731397999691	5556	2
cg12748639	2	71035898	-0.06567043052246423	0.15914878404218952	0.6798737225701829	0.8375660659456342	0.6578469108735605	9444	3
cg12748703	10	97453984	0.11980322847782511	0.9832525736222595	0.9030227261365962	3.1951393359187454	0.2023877903068405	9442	3
cg12748839	11	86588034	-0.10106874461416179	0.26123113889273847	0.6988347275542286	0.9175649272875656	0.6320527243921613	9454	3
cg12748849	1	63989080	0.9694352531392849	1.048261156617481	0.355068295182684	0.3644568428065771	0.833410949773251	9429	3
cg12748890	1	27676205	0.025427007476931787	0.08568372121556148	0.7666541444930116	0.001191699316766008	0.9724616981834129	5562	2
cg12748915	4	95373019	-0.7025988262695195	0.9437213087734418	0.4565751229908364	0.12166678905309786	0.7272337065391153	5561	2
cg12748926	19	40854020	1.0781027612530827	0.8448550738878332	0.20192719951504964	1.3812105320513748	0.501272573969053	9352	3
cg12748948	1	22106295	-0.05007018229993764	0.10747021619899279	0.6412883561893046	2.1389299460882945	0.34319208532412265	9445	3
cg12749048	13	45011471	-0.5861543043428631	0.4400810981658669	0.18288536695512703	1.6826836445282902	0.4311316331078946	9455	3
cg12749132	1	151811364	0.7449873879152946	0.5062778838490746	0.141156224103447	0.5341621275504885	0.7656110056312775	9385	3
cg12749164	1	8262925	-0.012981809703508557	0.24791317294466422	0.9582383875933388	0.5365377629620325	0.764702139213727	9459	3
cg12749246	6	29521013	0.14565664956351537	0.090469458495926	0.10739587424745237	0.2753457060285266	0.8713837156769002	9442	3
cg12749468	3	183755507	0.06198217425005806	0.5407083405347551	0.9087372605695334	5.395986121791409	0.06734052554721576	9318	3
cg12749559	1	167904284	-0.13629817888825682	0.17227161060812646	0.4288378565242844	1.9219447657669049	0.38252074844599804	9437	3
cg12749636	1	26126442	0.421465632904617	0.4115017181682323	0.30573442315239563	2.0971883736341455	0.3504300421670166	9459	3
cg12749863	21	26934576	-0.1942613551826244	0.46054540272191147	0.6731657683235963	0.2521723827053742	0.8815388624818646	9406	3
cg12749890	4	42514078	-0.1061672021931018	0.15121365755991795	0.48261641791410026	2.78873578601183	0.24798974288530706	9447	3
cg12750031	8	92221717	0.026218215103414908	0.15065756303376276	0.8618456442860503	1.9620494707981933	0.3749267012692751	9454	3
cg12750103	1	2559320	0.07389164370496243	0.07053647615899994	0.29483841621067486	1.7172233291139234	0.42374998124080626	9457	3
cg12750151	11	55586264	-0.07615928650922	0.07748440163804292	0.32565749548145034	1.0896178252243411	0.5799525943785379	9457	3
cg12750378	2	88991122	0.05128959179780181	0.5841676450032499	0.9300360832705389	0.0028593345901397685	0.9985713541923638	9455	3
cg12750431	10	44873037	-0.19749458277447682	0.17723984813365798	0.2651596534311662	0.7273464259260771	0.6951183132851279	9454	3
cg12750446	11	129841904	0.36626424613208725	0.5179370838822205	0.47946722348944903	1.6006606573865454	0.4491805623796807	9437	3
cg12750675	7	140556696	0.0760483418476791	0.1233560027595813	0.5375679622100284	1.3308218186190535	0.5140622513371405	9455	3
cg12750745	1	44509022	-0.7834301124393908	0.42483536305894926	0.06517157953401133	1.0747361715192587	0.29987810200251314	5549	2
cg12750757	8	19092406	-0.018558368614145823	0.1187001293897632	0.8757597802095215	4.207013385007645	0.12202776325142661	9392	3
cg12750884	1	11303204	0.03405992207012503	0.28210174316281067	0.9038999021918488	0.3022100625740718	0.85975739249133	9458	3
cg12750902	10	96125519	0.10028756352831134	0.15591556572228898	0.5200832161637825	0.6223163215815077	0.7325979984272042	9447	3
cg12750917	1	198204074	0.13885745874240693	0.1381669923129082	0.3148981342227492	0.20840953877022833	0.901040772964327	9455	3
cg12751042	12	12874288	0.005449508913633141	0.25879754395129806	0.983200158475143	0.8699230927272419	0.647289557236739	9457	3
cg12751277	1	231954287	0.1180849549130952	0.18294684874686248	0.5186288417391403	1.2400541323469763	0.5379298776942409	9458	3
cg12751354	20	52770785	-0.11512320693553343	0.11429913915724282	0.31383399050052113	0.5629276038436987	0.7546782330825199	9210	3
cg12751404	1	11866034	0.043653520496677936	1.0403365436671292	0.9665298197880382	1.3651099472960249	0.24265384254148978	5562	2
cg12751432	8	56015066	-0.17689351559873817	0.28341445391405934	0.5325281897254208	1.0555466550011467	0.5899170604334446	9457	3
cg12751456	1	19054785	-0.025758585498704054	0.10634478742718205	0.8086115121939416	1.158524327025643	0.560311632451942	9445	3
cg12751521	12	109711293	0.10576327845362837	0.1106933730825622	0.3393442647857301	2.0270500728760217	0.3629373546115702	9455	3
cg12751565	1	207119987	0.14672884862901767	0.20554788350317868	0.4753244750650171	3.9624205818938214	0.13790223444434285	9401	3
cg12751644	20	60527061	-0.004964732786869191	0.03128627927026425	0.8739153048968267	0.22679200920446907	0.892797038366662	9451	3
cg12751693	12	62629162	-0.4455611383538578	0.2349232810636335	0.057877577725654966	3.7920236662133577	0.1501663149009375	9458	3
cg12751733	1	38157745	0.242431217554604	0.5591261929800078	0.6645865984512271	5.170282099125254	0.07538544576704269	9318	3
cg12751817	6	55977770	0.12471671869819062	0.13606513651881127	0.3593545398383227	0.31085571217420627	0.8560488334136984	9436	3
cg12751948	10	133794454	0.042971190402962336	0.17625533180216843	0.8073851028872695	0.7832228161942469	0.6759667381315599	9452	3
cg12752325	11	2137875	0.0030646266225049694	0.15234803861942528	0.9839508707260913	3.980697722005425	0.13664774605955948	9455	3
cg12752396	18	55289340	-0.38886192203205794	0.631797350128759	0.5382343365382822	4.391480682254289	0.1112761486925323	9459	3
cg12752627	10	94827528	0.03621954717731177	0.04860627560690042	0.45617382135028567	2.970730762151571	0.22641959612513163	9459	3
cg12752647	10	73849106	0.21043289256054412	0.2869706842873344	0.463381233997863	0.1558029262734834	0.6930504311610098	5562	2
cg12752935	10	35425843	0.10803875485380074	0.204639385574431	0.5975361046425379	1.9948899912221827	0.15783052556882785	5554	2
cg12753009	8	129061665	0.06742048814127545	0.21710442119741352	0.7561472602781683	0.3577103984076069	0.8362269769628252	9451	3
cg12753125	7	127981813	0.1423032047130041	0.23299790785520466	0.5413658594235842	2.9111311247204834	0.23326839876123767	9454	3
cg12753303	1	166852621	-0.275398706095842	0.19393477746684387	0.15559068541863258	0.961291514763413	0.6183839368525783	9455	3
cg12753366	10	696321	-0.8895174657996765	0.8716000574883075	0.3074644110727689	1.1341234309682988	0.567189556968593	9298	3
cg12753450	11	121163108	-0.19650397507307665	0.39753985696618616	0.6210942829060702	1.7663864187651281	0.41346053543203953	9330	3
cg12753518	1	28414763	-0.47734414780162676	0.6419775953161052	0.4571471528396702	0.730697343389816	0.6939546463476344	9459	3
cg12753529	10	51525504	0.018034083063403053	0.1599706326147531	0.9102416741012859	0.47667514499455965	0.7879366604478163	9447	3
cg12753558	1	247464072	-0.4525957376018501	0.639351519409528	0.47900852827336177	3.6249982428239935	0.16324565587957024	9457	3
cg12753606	6	135504989	0.301502248238931	0.31303068517484034	0.33546144309602216	1.22393413296638	0.5422831123098969	9458	3
cg12753631	6	31566610	-0.09228523955844747	0.39210387539530434	0.8139299797797994	2.5807103667169367	0.2751730288498936	9455	3
cg12753787	1	3239712	0.10726227037183803	0.23827112155442678	0.6525885935939785	1.130515996236422	0.5682135298234707	9447	3
cg12753791	8	144679346	1.1643447544685708	1.119942380013887	0.2985039246025096	0.19969100114672722	0.904977225698069	9383	3
cg12753804	3	187895003	0.07468019386901582	0.17157002221222906	0.663362607149059	1.0343843381858817	0.5961922069092165	9458	3
cg12753851	1	40996996	-0.06206466275783442	0.11985081360494054	0.6045634016963783	4.505763457125287	0.10509592982240976	9313	3
cg12753858	15	34637869	0.10731199185060121	0.2374651892338747	0.6513365560784745	3.736842696334408	0.1543671615664278	9457	3
cg12753895	1	46216422	-0.42129236065868886	0.5056486534789487	0.4047476638672113	0.45881955280341885	0.7950026934058088	9456	3
cg12754260	8	24769018	-0.019092120605310115	0.07488136834451169	0.7987502090674196	2.215201254223619	0.33035064530448116	9452	3
cg12754417	19	10680035	-0.6845281339871219	0.7590427756372725	0.3671467694494574	0.01719264917040654	0.8956797925098838	5559	2
cg12754421	11	105480790	0.382991733149743	0.249641835231556	0.12498909822144262	0.9591618805575507	0.6190427533420004	9458	3
cg12754495	3	151102703	-0.460366	0.407736	0.25886466972528754	0	NA	1088	1
cg12754571	1	247694271	0.006216857551570029	0.033192747455450915	0.851428825367506	6.3236426356173965	0.04234854064733688	9454	3
cg12754671	1	161171876	0.1639490560719592	0.21571160860232416	0.44723176977965395	2.387571877321023	0.30307167852501277	9454	3
cg12754722	12	111631409	0.5239167394369557	0.3746196498350636	0.16195403397034228	3.0083938971388218	0.08283432987696951	5561	2
cg12754733	19	11485436	0.20089179675182797	0.7411141400340436	0.7863392837793194	3.3438234926341717	0.1878875287854394	9457	3
cg12754854	9	131682859	0.4892382853911926	0.21718282713866638	0.024280822052983674	0.5723523561591766	0.7511302716003708	9444	3
cg12754982	6	160409942	-0.4351751387583344	0.11931369859645345	2.649906913636548e-4	1.8005044370233305	0.4064671282768412	9445	3
cg12755061	12	133281274	-0.024441384869247493	0.20478516229890628	0.9049970055309271	3.982269011455984	0.13654043163967028	9420	3
cg12755103	1	1078519	-0.20973227357262747	0.23705417528087333	0.37629468618418976	0.4998318200255576	0.7788662751728777	9458	3
cg12755397	4	83483204	-0.0685732117435729	0.48195261136333833	0.8868572141439593	4.854089404294132	0.08829739247108272	9427	3
cg12755421	11	6342214	0.07932298913162733	0.0672222912914342	0.23799615966332027	3.9318777728463696	0.14002435791166162	9458	3
cg12755471	12	93096780	0.024360099909854643	0.16822081822624166	0.884860683725549	1.0286997279015486	0.5978891775964467	9456	3
cg12755477	20	36156813	0.5419016268740187	0.37952775772752984	0.1533404098745007	0.6215130579917895	0.732892292171129	9455	3
cg12755814	1	44461890	0.11145446941239075	0.28637348721373124	0.6971336064861129	0.4380100112865954	0.8033176970217163	9458	3
cg12756093	1	115239321	0.0171124	0.456788	0.9701162755051876	0	NA	1088	1
cg12756150	2	241140248	0.19492693477301382	0.10996471667913887	0.07628976726392075	1.709515167489672	0.42538629913786996	9451	3
cg12756244	4	152682679	-0.09938252402029221	0.08869626082594412	0.2625086095135161	0.056503405446648725	0.9721436448010831	9456	3
cg12756303	2	74692479	1.1505126474620226	0.7420556932215552	0.12103600276897124	0.8890522310439217	0.6411280246750805	9428	3
cg12756312	11	120038992	-0.04230936145627691	0.09857215780514697	0.6677615063105079	0.4735316961981551	0.7891760534582557	9452	3
cg12756396	1	50886969	-0.27051013393071016	0.2011091960427162	0.1785959065640487	3.705724671517732	0.1567877442551214	9394	3
cg12756504	15	37396672	-0.03819245784938501	0.05456094692433514	0.4839296508646082	0.6572596440164284	0.7199094620668716	9459	3
cg12756521	8	131028985	1.7184957155457141	1.3153451607310112	0.19138328617425335	0.4988449191412053	0.4800080948160351	5560	2
cg12756527	10	11284548	-0.04170569344602582	0.14270628965282592	0.7700966619809002	0.8204415931427035	0.6635037346121704	9451	3
cg12756645	11	112038475	-0.019183563943036063	0.19889283620668266	0.9231617858110562	1.256427438286928	0.5335440097483146	9438	3
cg12756686	19	29218302	-0.03521613514920859	0.033270381915384756	0.28983527672369336	0.2582781333305184	0.878851738066426	9441	3
cg12756718	4	2047292	0.4695248870307662	0.2152869723916154	0.02918891383145894	0.01910651845921614	0.9904922281850814	9457	3
cg12756897	15	29362856	0.14082760160801805	0.12842498661059087	0.2728273166502942	1.300852508110832	0.5218233000507274	9455	3
cg12757011	2	162281111	0.27059305370390757	0.18320225975662313	0.13967078539065006	1.4914283968965112	0.47439536648684166	9457	3
cg12757078	11	17803962	-0.12615673282916168	0.23298032409378933	0.588169246225797	0.22915714648183172	0.891741868616678	9453	3
cg12757143	9	140473704	0.011348553773301621	0.08867003923578234	0.8981597833772632	1.9565648366609762	0.3759562802323961	9457	3
cg12757155	18	5628325	0.21140865307745832	0.2058058875662847	0.30431521445716175	1.028713003359909	0.5978852089831772	9458	3
cg12757181	10	88025053	-0.22342914610363848	0.25325191519378853	0.37764665850139695	2.676262771158767	0.26233541460334703	9457	3
cg12757310	20	32951968	0.4041150487013853	0.22222362325589803	0.0689867917040205	2.4500639110674203	0.29374831328942214	9445	3
cg12757570	11	124615853	0.019967323734762493	0.24759744241541357	0.9357248304026013	0.6263522760251565	0.731121123005286	9458	3
cg12757676	2	100799558	0.16423469387825068	0.2447825011624475	0.5022579136489683	3.708954136045357	0.15653477831699766	9454	3
cg12757684	6	144329485	-0.19534657420725185	0.19031075221188679	0.30467431494143365	1.3766703502624156	0.5024118008599358	9454	3
cg12757705	1	24645802	0.39964929633484747	0.3463181743760741	0.24850239084286063	3.053059619482814	0.2172883925739202	9453	3
cg12757816	2	10669957	0.013541878508515761	0.1804889311310847	0.9401917506871198	4.810197632304561	0.09025657636151457	9450	3
cg12758082	13	113407769	-0.5064718574770036	0.256877554935831	0.048649919225734174	6.7732630292093745	0.03382241554133432	9459	3
cg12758090	15	80543408	-0.05200101070226624	0.06606088311196447	0.43118354949228865	0.3566564091742461	0.8366677802182771	9452	3
cg12758147	6	30103696	0.07409385239515133	0.09866977972575719	0.45269628072519097	1.4996775822551693	0.47244270855868054	9452	3
cg12758231	1	184020711	-0.5563363418625294	0.6711836212993482	0.4071675397686129	0.45763315537969723	0.7954744278817715	9456	3
cg12758400	6	35435861	0.44891556832864926	0.9997637699117138	0.6534160455541465	3.101229342622817	0.07823319663425551	5562	2
cg12758451	12	107381003	0.4557892803886351	0.9240437119807423	0.6218323443558011	0.46741435884917504	0.4941790954292014	5470	2
cg12758485	6	168785396	-0.03690731358187176	0.07170080722399877	0.6067343271920345	1.6332075765542662	0.4419299965573861	9459	3
cg12758503	10	58121060	0.34632572138179557	0.4875787224783429	0.4775199574853588	1.7027378201778558	0.42683023962314065	9454	3
cg12758625	20	3915606	-0.1371370797576182	0.22486963473006116	0.5419601954110944	0.7493219461292822	0.6875223278715914	9446	3
cg12758636	10	31609882	0.6965226259626673	0.8330728068503876	0.4031050954949997	6.876063780032299	0.03212785429653233	9384	3
cg12758687	11	113346327	0.09140713862981358	0.14687373605860637	0.5337105462904331	6.282248868808367	0.0432341565870046	9449	3
cg12758867	11	65354231	0.49729638049321145	0.25437654689712424	0.050587603142616955	1.9956832184768867	0.36867432628638686	9455	3
cg12758922	20	37101595	-0.5516637138434829	0.36134180686064044	0.12683343992003734	1.5976903488190324	0.4498481604364267	9427	3
cg12758960	1	66996247	-0.1699105479430923	0.14013717147931612	0.22533680125205066	1.8494388179815677	0.3966426978372371	9442	3
cg12759096	1	1148973	0.33115047103009493	0.28589906112255237	0.24675077995466163	2.4281569080798064	0.2969835722377873	9458	3
cg12759166	18	77373718	0.1148182568176669	0.17059646173695572	0.5009217906177603	0.42603506406694547	0.8081419687202411	9455	3
cg12759215	19	14183018	-0.03892423398953215	0.46422684055484426	0.9331777259912964	0.7225700725951829	0.696780362464231	9454	3
cg12759298	12	30975363	-0.26367314105817974	0.8298951353336276	0.7506983822267508	8.283228674626836	0.015897167388183538	9456	3
cg12759353	7	151573694	-0.1887793389826478	0.6361834483038978	0.766667101367195	1.0455899419770236	0.30652495360193044	5549	2
cg12759387	1	27849177	-0.28068279653394457	0.2036218874201638	0.16806408321397065	3.082090475937971	0.21415713922722127	9457	3
cg12759420	10	96798865	-0.07895760847943922	0.2018691946730676	0.6956992779638547	4.058278439403644	0.13144862084756165	9437	3
cg12759523	15	22923501	0.07857629417985405	0.04613414948804599	0.08852816999840428	0.5114237992620518	0.7743650315097784	9458	3
cg12759554	4	89618637	0.08822897911280628	0.19143433446616362	0.6448819915543206	0.32394059959835353	0.8504664631898878	9402	3
cg12759909	18	77289253	0.09679510308181541	0.2006931202279646	0.6295899763550861	0.6653017219559303	0.7170204902918418	9456	3
cg12759997	1	54518742	0.08934965211927927	0.412358213198219	0.8284579726465119	0.9575596867486321	0.6195388652657621	9450	3
cg12760041	2	211036890	-0.13677007311095	0.2963248304629315	0.6444007956255267	0.7596883714231362	0.3834260636036098	5456	2
cg12760075	1	206785063	-0.19098176406044243	0.11600252651329172	0.099689939050831	0.7802842623954107	0.6769606504320606	9453	3
cg12760110	12	11802609	-0.561404374359695	0.7738802425571379	0.468181593505079	0.17719168782769656	0.9152153887073856	9452	3
cg12760261	5	122758659	0.10089667276814561	0.6380865193436914	0.874359237460473	0.5315305512796709	0.766619050550162	9450	3
cg12760319	2	172541622	-0.06263526093509691	0.1484984803272547	0.6731778781824859	1.6493094761289793	0.43838632444973974	9457	3
cg12760498	12	272635	-0.056598846718906484	0.24344557940802916	0.8161568664508495	1.1495788751621785	0.5628233657803314	9446	3
cg12760508	6	111200500	-0.12305211800721473	0.2838924058862849	0.6646905574000824	1.9628447756932637	0.3747776403880451	9458	3
cg12760573	6	39271517	0.03459697276694604	0.2084726955760833	0.868192791987622	0.08273082436182427	0.959478460765419	9448	3
cg12760625	10	712442	0.38613122080610895	0.2338549119161176	0.09870648065581153	1.204157692293304	0.547671926190313	9458	3
cg12760719	4	952071	-0.14306537684617485	0.2418867112291591	0.5542148446193544	5.134101037447704	0.07676161881782767	9459	3
cg12760869	12	49727110	-0.20796438611447066	0.18944848100170766	0.2723198579522513	1.6265299288089845	0.4434079889851055	9403	3
cg12760887	1	1104462	0.43034391542748623	0.3998071506087517	0.2817579083045764	0.6123393616161177	0.4339083563628558	5559	2
cg12760968	20	45192183	0.2826872435540173	0.212927961614185	0.1843039485171849	7.706545992098689	0.021210201800455034	9457	3
cg12760995	1	10789713	0.1664238377842893	0.13497323921635435	0.2175706951823666	2.6705761014656346	0.2630823834672347	9457	3
cg12761101	1	41562958	-0.0807684854066156	0.11470610125001539	0.48134922223871707	1.6075547726067165	0.4476348766681873	9355	3
cg12761282	20	2276571	0.09839186412546536	0.18259699235455423	0.5899923447990284	0.07425822440371113	0.9635517210332188	9455	3
cg12761421	1	202171723	0.1817103966390504	0.13230475196416908	0.16962086653594075	0.9835052020728631	0.6115536448564043	9455	3
cg12761472	6	119031922	-0.11185895983007241	0.13202075201031413	0.39683731123218735	0.7080639131196504	0.7018525382043911	9457	3
cg12761518	1	209858806	-0.032359505307070865	0.19495918640989013	0.8681719647765481	0.44106160248249876	0.802092933023212	9458	3
cg12761572	2	47229506	0.4431292919568037	0.22870313003791917	0.05267518853524324	4.414631708071912	0.10999549659910127	9448	3
cg12761626	18	77176620	-0.16662640562051345	0.2591565878833266	0.5202523440414386	3.1638533844491947	0.20557862964380405	9458	3
cg12761704	1	236767610	-0.6053451293680889	0.9577750288746409	0.5273655154732796	1.6133234971828192	0.4463455957815456	9324	3
cg12761728	6	32800523	0.13751659707565494	0.26140081321365727	0.5988356613073497	1.4848996953730187	0.4759464896905123	9330	3
cg12761732	2	242547234	0.030063525752769913	0.17637535410650468	0.8646547075507752	1.1672957236825157	0.5578596554080861	9458	3
cg12761788	12	48120090	-0.19405583837405802	0.19186160897139484	0.31180754874600664	1.1124309565195865	0.573374912735203	9459	3
cg12761825	6	3023776	0.12891971347672967	0.4511303753355374	0.7750539708652758	1.1013168347995441	0.5765700616168526	9455	3
cg12761965	1	227051345	-0.35002014953217947	0.1978918643708058	0.07693652003352151	1.8237199506844506	0.401776234738747	9459	3
cg12762000	3	141944300	0.8800464526685173	1.0142696853843967	0.38557767265546095	1.4746735416973624	0.22460975929002105	5556	2
cg12762039	13	73833939	0.0393202831838295	0.0802691872344438	0.6242363275882261	3.0942011847832602	0.2128642602179056	9455	3
cg12762089	11	134395000	0.21311381309803681	0.24312026299923079	0.38071602886032146	5.667174270788715	0.05880154579489042	9456	3
cg12762228	1	39457671	-0.6917123244935458	0.6005223459732945	0.24938226558175045	2.331363124274246	0.31171013978827905	9456	3
cg12762303	6	100008922	0.030574737087042076	0.1372698092387017	0.823742064961195	2.71347345435686	0.25749969916290416	9390	3
cg12762399	7	151300710	0.15696774656891063	0.14491403618617454	0.2787292675647487	5.307282529644129	0.07039442109118813	9429	3
cg12762413	1	228873420	-0.28182238917279684	0.188183144586802	0.1342381574474757	1.3305286701598922	0.5141376051379145	9448	3
cg12762449	13	113672808	0.0834302752992468	0.2318606945802878	0.7189747780807989	1.1921128047141447	0.5509802015328614	9458	3
cg12762474	11	5223080	-0.28097422782848297	0.12869225342506777	0.02901347813209057	0.3426021779435762	0.8425678473896419	9432	3
cg12762527	10	105730465	0.12552824002742577	0.14245611704055838	0.37822511756954097	0.11885506439875607	0.7302795971557304	5357	2
cg12762547	2	217277354	-1.0582153003582615	0.7563377076319365	0.16177379543724735	7.032962840471535	0.02970376658307083	9408	3
cg12762583	10	35463740	-0.006711919523390175	0.2416183463634134	0.9778384035843616	0.1330752684724731	0.9356277035597157	9445	3
cg12762600	15	90191154	0.15757347259743215	0.17683552511004746	0.3728896727875197	1.2409934850192903	0.5376772840834403	9457	3
cg12762680	6	32822346	0.32167631160148424	0.3273090649126446	0.3257104500481835	0.47945046314952405	0.786844031262199	9454	3
cg12762715	9	33025796	-0.8316015963806453	0.5750502578055953	0.1481387106221886	1.4773183683868278	0.4777540664668559	9341	3
cg12762731	3	129452041	-0.05147669131303747	0.09967542878183712	0.6055449427981259	0.4692463439152308	0.7908688150317014	9434	3
cg12762799	12	8693542	-0.4324243611075295	0.1828861393505614	0.018057070106926892	1.5674688357285609	0.4566973241691557	9454	3
cg12762816	2	172953392	-0.18509547113309965	0.27725765895466103	0.5043929693509017	0.005438603025359728	0.9412117916139822	5561	2
cg12762862	20	60120472	-0.09653950377016858	0.1427453564360532	0.49884654980691323	1.763107229927183	0.41413899906900453	9458	3
cg12763105	1	231374072	0.0624539433427045	0.2560886281264471	0.8073266362937124	2.1109270809097502	0.34803106343229107	9456	3
cg12763402	9	35732288	-0.5722352233784497	0.5467030448707224	0.29523699638417694	2.0595002965784266	0.35709617051317283	9456	3
cg12763430	10	2247630	0.054582680179058984	0.07811298319989415	0.4846984130417291	1.2527187826097228	0.534534293129972	9458	3
cg12763457	11	1293766	-0.6066591868354563	0.3831887802952826	0.11337903215233579	0.11756260001564717	0.9429129616664673	9452	3
cg12763668	1	19687257	-0.10153839117630242	0.21729769861718604	0.6403011353777384	0.07842321133812544	0.779445707371437	5559	2
cg12763811	1	220267521	-0.5210107106928726	0.4302593599345002	0.2259251343531754	0.6553191525531668	0.41821733858292065	5557	2
cg12763813	10	123278445	0.028288698665221726	0.1469703194552715	0.847367023672825	0.44046441402499814	0.8023324691042002	9448	3
cg12763828	1	9129646	-0.2780639991552069	0.21215901092071557	0.18997955696296173	3.680252138820641	0.1587974053496918	9458	3
cg12763900	3	114866235	0.83326692173748	0.8049218761468819	0.3005686765619051	0.027460213781025193	0.9863637211133741	9455	3
cg12763971	19	2235736	0.831075596816591	0.5659103148613698	0.1419510463667543	2.7186122923357194	0.256838923813999	9457	3
cg12764034	1	75602846	0.18549483076276008	0.16286922251851582	0.2547369945908874	3.6345327963339775	0.16246927075073445	9454	3
cg12764051	12	124119250	-0.088012275945195	0.20784985641970044	0.6719730981939983	0.670308664791046	0.715227695030782	9456	3
cg12764201	1	10510123	0.048260831761463265	0.22686927034691878	0.83154123814819	1.7176180247707158	0.18999994641267923	5561	2
cg12764221	11	2883698	-0.13204212986531683	0.13770545206085133	0.33762239906648	0.08652311716185315	0.9576608728870786	9449	3
cg12764231	4	23163587	0.20056021358660078	0.15583079283810172	0.1980809057425336	2.981744163995753	0.22517619777981787	9456	3
cg12764314	1	184654165	0.2772254106857684	0.3727983376046268	0.457098103845411	0.269440607931172	0.6037072642157744	5560	2
cg12764441	1	8662670	0.01674719079729929	0.10048258620133384	0.8676316057347615	1.1618876138948637	0.5593701798895168	9455	3
cg12764532	13	112998887	-0.02491901340292411	0.06666441598813819	0.7085547411244312	0.7404099491689372	0.6905927621644192	9458	3
cg12764611	6	90635163	0.84897253335023	0.3362495368879179	0.011575464627718572	0.6267942634547321	0.7309595676843659	9457	3
cg12764620	1	2025796	0.24739423602538002	0.22699752009688096	0.2757773056655651	3.981854833947072	0.13656871055561312	9457	3
cg12764689	15	66358167	0.053461203415467305	0.13078509413030692	0.6827074449039016	1.4795241144537976	0.4772274548365728	9456	3
cg12764704	1	233434272	-0.3732356942008493	0.2558078268644032	0.1445521163421209	0.029986434720036592	0.9851186212853503	9457	3
cg12764921	3	119013723	0.08542998891463599	0.6169139291479452	0.8898613978143775	2.503158766028115	0.28605265319858014	9441	3
cg12765064	17	47968352	0.04437734266074477	0.07619039844390386	0.5602614448700719	3.4828588982282818	0.1752696823729987	9458	3
cg12765107	7	90315680	0.12688713551511985	0.13495291478363827	0.3470982421060976	0.9008730780767651	0.637349862788008	9333	3
cg12765405	17	48628455	0.0685814431003181	0.18594403544097873	0.7122556265637681	1.0389225162793412	0.5948409273693597	9456	3
cg12765518	12	21810762	-0.6792984348576185	1.886159069695023	0.7187356588338949	0.2687322787887978	0.6041834407624584	5529	2
cg12765549	1	182525301	-0.12290493556436759	0.13059660594755368	0.346651772601423	0.9443213442037471	0.6236533011806115	9459	3
cg12765562	1	44817971	-0.3202267726327316	0.25830341544495405	0.21507487677735457	0.14239171583079513	0.9312794758075509	9458	3
cg12765567	6	33918728	-0.14047291375848167	0.2133606693573335	0.5102924291387232	4.7549982481929325	0.09278232468417216	9453	3
cg12765716	12	110252791	-0.22315187769813252	0.16863101922344018	0.18573080216957924	0.058682346918300224	0.9710850994808308	9454	3
cg12765972	4	123300510	0.5689803384456364	0.4861682900768913	0.2418657083374422	0.9533025421976141	0.3288800858757562	5519	2
cg12766058	6	29720894	-0.4135286447746353	0.6493275837231636	0.5242181666684597	3.24578844933935	0.19732676384041178	9425	3
cg12766106	9	139803690	0.16515243395523008	0.15061397914878003	0.272847809845793	1.2184791449600418	0.5437642051645	9456	3
cg12766231	19	56249891	-0.2773624373461882	0.19413993868941645	0.15309831758613152	0.40955716658086194	0.8148277129103362	9456	3
cg12766287	10	43881239	-0.08378279017688638	0.09316157148649089	0.36847808935147247	1.8423063091416099	0.398059751897343	9296	3
cg12766348	5	178054039	-0.7072738780252027	0.864743195622059	0.41341401408509115	0.5339596795606237	0.765688507758303	9448	3
cg12766383	1	19403306	0.21221097049268262	0.2836168094102483	0.45432066207138383	1.6500332953741996	0.43822769692664554	9455	3
cg12766407	15	56657635	-0.1627098666862019	1.1254670553259332	0.8850496170164823	1.3486129129636202	0.509509665223904	9432	3
cg12766451	7	1254289	0.08711069935105614	0.084740878197502	0.3039660559019774	0.6925801779379066	0.7073072753048745	9458	3
cg12766736	11	32460656	-0.03878695738857213	0.17049991452317098	0.8200430551085217	4.241210860407655	0.119958979732243	9456	3
cg12766770	17	77982340	0.0016136033437180713	0.42976485235430284	0.997004254388832	1.6597935297060926	0.43609430425736473	9458	3
cg12766777	6	42112884	-0.18984407898620595	0.11320619548375054	0.09354716451071701	4.955119223650875	0.08394784113876205	9432	3
cg12766967	10	75561895	-0.5391666036432486	0.2761556144281953	0.05089056893648641	0.487173876782406	0.7838113297740357	9455	3
cg12767109	7	73017736	0.03702735646872038	0.15278190755457524	0.8085056208742396	1.402685381492992	0.4959189907254603	9458	3
cg12767196	1	175525986	-0.2214542851329672	0.1623639154822773	0.17258713603218773	0.36980357221250254	0.8311859138484883	9447	3
cg12767834	20	1247058	-0.6630226899261222	0.6148396771199457	0.28087010079874364	2.6444573326025265	0.26654060945221447	9452	3
cg12767885	10	134350658	-0.009072973226694831	0.5639234292118717	0.9871633761305003	4.067852621035182	0.13082086811543653	9443	3
cg12768145	10	12839595	0.1461914214162608	0.20380500217321992	0.4731826708690726	0.9050842955008995	0.6360092652465229	9457	3
cg12768250	20	5107385	-0.3312820036169049	0.5237208738617286	0.5270245976875492	0.8804247104684992	0.6438996710983784	9448	3
cg12768447	10	69425930	-0.14692402528167742	0.11698143161463966	0.20913039101389275	0.5878589890011583	0.7453290393869622	9437	3
cg12768508	7	155963097	0.45712594994886446	0.26191131681261054	0.08092460562487071	6.744608509373173	0.034310486087801635	9457	3
cg12768523	4	169737224	-0.3333977619366104	0.2303359801275823	0.1477734247100571	0.35463313970068583	0.837514610677224	9457	3
cg12768605	19	44324951	-0.06842924414829803	0.0749429948735303	0.36119840238779755	1.0772967849662263	0.5835364318269978	9456	3
cg12768681	1	20879547	0.1953827210247134	0.16274199971084333	0.2299190970964092	0.43339026038841505	0.8051754055595707	9455	3
cg12768767	1	47779966	0.2778871877822286	0.4559401727407528	0.5422052044890433	1.1558925508968991	0.5610494251612632	9425	3
cg12768770	1	45240981	-0.3994546061823552	0.32023564450257663	0.21225926307561996	0.003930740876132405	0.9980365596377682	9450	3
cg12768969	1	24439287	0.2474597202729608	0.26389850690342276	0.34839453203379905	5.721938593359296	0.05721327674063675	9458	3
cg12768979	10	135018992	-0.05373244795561013	0.17495088307465387	0.758745366838211	2.6647226562048614	0.26385348047570106	9454	3
cg12769118	1	247712377	1.0091080279146358	0.4612391664981646	0.02868275521004536	1.2636974399611178	0.5316080974792495	9450	3
cg12769138	2	168150203	-0.4666972722645903	0.4847825945257413	0.33570113223807896	0.4760516730961211	0.7881823269201317	9456	3
cg12769354	4	140004069	0.08815581212304885	0.8049649080906693	0.9127939460152129	6.032684203839787	0.04898005512889312	9456	3
cg12769506	4	187647690	-0.07565912267552681	0.19978244039699633	0.7049050307911293	1.2977995811416214	0.5226204525209532	9438	3
cg12769510	15	96538912	-0.06008637680417232	0.0997637531367084	0.5469833447775032	1.738346082821909	0.41929814812138894	9451	3
cg12769519	17	76249217	-0.3455155333926837	0.26789256874240586	0.1971360563601554	7.474859579189183	0.023815234701189902	9457	3
cg12769566	4	47487497	0.13401283119160218	0.252001712925702	0.5948691398646486	5.9291292670686495	0.05158292183157495	9399	3
cg12769599	11	87837113	0.004907825408034253	0.1295541102124568	0.9697814163035646	1.7796075604857198	0.41073633943050936	9451	3
cg12769657	1	201140721	-0.023475982006652275	0.513829952633883	0.9635587436398445	0.046053553408961716	0.9772363162548904	9446	3
cg12769705	10	125521557	0.0957844756646087	0.0697573354228053	0.1697182381946914	0.5234308733775155	0.4693818271005765	5559	2
cg12769732	4	170913525	-0.24478379334974712	0.1977983462706563	0.21588587122311104	5.461678588361788	0.06516457446211589	9458	3
cg12769792	10	134983383	0.036698835277440285	0.20080034091410184	0.8549841275511252	0.2638506535983017	0.8764064367098489	9458	3
cg12769891	1	145438217	0.5526690751274281	0.8333608187018555	0.5072146278392959	0.39159493264681	0.8221787366988461	9454	3
cg12770003	1	6126139	0.060174291146248234	0.14273387665000772	0.6733288275545162	0.7269716470102301	0.6952485833342827	9459	3
cg12770149	1	223537199	0.4206634397582425	0.5183116024744048	0.41701926084113744	1.2446772244750424	0.5366878640416478	9458	3
cg12770336	4	187115308	-0.3539598810995652	0.2318856693547477	0.126899978905759	1.901675449354581	0.38641717662161373	9458	3
cg12770414	1	6310439	0.0484926690770234	0.13732620359659764	0.7239982609711926	5.360362099326012	0.068550741941971	9437	3
cg12770539	7	36304062	-0.24399099623935916	0.1708151073329958	0.153178953674842	0.21616960575939956	0.8975514782529256	9450	3
cg12770741	17	883776	-0.020570274814511284	0.08085973764978162	0.7991907777701885	1.1938726653729006	0.5504955905858495	9454	3
cg12771053	1	155145617	0.15830253084588913	0.2007844953888073	0.4304510206950062	1.6974742806354546	0.4279550380011842	9447	3
cg12771165	7	134918653	0.4308663443872876	0.24002117005872464	0.07263488712055799	0.11261067616026912	0.9452504708584074	9457	3
cg12771178	10	50342081	0.11262703178750923	0.10214848173401563	0.27020892410653746	1.1479659719574538	0.5632774386548012	9454	3
cg12771187	7	116152010	-0.030664702450309247	0.19162886805965632	0.8728642877834222	0.06755556899142941	0.7949296940124898	5560	2
cg12771281	14	61447816	-0.3660318563292927	0.8193128417376963	0.6550521879930746	0.750554771714705	0.6870986609037009	9419	3
cg12771715	18	32621315	-0.2958285989137867	0.7370738942687153	0.6881584697248782	0.7505014538649761	0.6871169784594384	9459	3
cg12771751	4	128647957	0.0205156	0.439555	0.9627733973909294	0	NA	1087	1
cg12771777	11	70692038	-0.09629966483821271	0.08313506271683477	0.24672042537016634	5.271684965163288	0.0716585728711783	9449	3
cg12771852	4	8354138	-0.12787708832459582	0.22254283686916623	0.5655497715361391	3.998433033937237	0.13544135768291404	9447	3
cg12772086	6	107783986	-0.44373849157198714	0.22031792146652363	0.04400086227860782	0.42212623228525964	0.8097229586786663	9454	3
cg12772314	18	77410735	-0.28123663561646356	0.2156269869481362	0.19214023562012378	2.9497337858503063	0.22880918113914933	9458	3
cg12772418	6	114290859	0.17867303663601486	0.32831908070605603	0.5863000943781611	0.24896906337975627	0.8829519190348637	9434	3
cg12772455	6	168388643	-0.1415518241356861	0.35737665025227294	0.6920417175210494	4.025087807201615	0.044828286244443356	5555	2
cg12772565	6	29618315	0.3055932371779282	0.15546874790873264	0.04934195927122417	0.19039899476790717	0.9091915350417239	9402	3
cg12772613	10	2267540	-0.37779058889269895	0.28276346025814925	0.1815277670304927	6.9044361786507515	0.03167529975618313	9419	3
cg12772821	2	101768258	-0.12032757247456295	0.4667528689245389	0.7965634424557303	2.1799517098492838	0.33622461177731583	9454	3
cg12772858	4	84457387	0.34496112261822015	0.5532623967172053	0.5329536057945006	1.0846753501968507	0.5813875673351775	9459	3
cg12772932	6	137747335	0.10379076661358147	0.0784074265972658	0.18559059657580454	1.1217753258239158	0.5707022477220802	9454	3
cg12772971	4	106630100	0.6348337898398908	0.5269191746431511	0.22827937077725435	1.337031123223554	0.5124687417116589	9446	3
cg12773030	7	30543611	-0.0072415478019196185	0.1602336071939888	0.9639529246053808	0.7750893118985174	0.6787213246296335	9457	3
cg12773197	13	112238673	-0.12355192844770684	0.15933239265046154	0.43808260627562107	3.5518939366484483	0.1693230300093897	9454	3
cg12773325	11	2160560	0.7362084507737829	0.3086507778905955	0.017067641252850867	0.9030768743826815	0.6366479549379157	9425	3
cg12773368	14	35591473	-0.9967964036145499	0.5428237937428528	0.06631082965998861	0.638746992805282	0.7266041145966039	9455	3
cg12773394	4	5892965	0.22975887136354628	0.20218641344703303	0.2558011318737268	0.7189536075959775	0.6980414431806784	9432	3
cg12773464	7	157451243	-0.09581220290991918	0.31983297118271153	0.7645055525635227	0.12252869852804073	0.9405745667147202	9396	3
cg12773498	14	45553464	-0.16957448754390092	0.7182208644932648	0.8133523282068592	2.368641093468611	0.3059539903297249	9454	3
cg12773604	1	202679111	1.1261450363288072	0.55193594354872	0.041315021182832846	0.40997123455258955	0.8146590333429442	9451	3
cg12773646	11	1219331	-0.06217227314275653	0.092334316931898	0.5007318084318971	0.803540217842741	0.669134556074696	9458	3
cg12774129	10	31892028	-0.04607941424745718	0.12763961849758096	0.7180905918789032	1.0310111265754958	0.5971985965991791	9447	3
cg12774391	11	11931933	0.2895111087833974	0.2123385101411856	0.17274345099612345	6.269295221806881	0.04351508536943035	9437	3
cg12774429	14	21853470	-0.2277706173711669	0.2158020734023406	0.2912146532791607	0.34363797827758447	0.8421315943382816	9458	3
cg12774432	7	141438008	-0.03411500874806833	0.5884248763754528	0.953767084832432	0.3371738638597651	0.8448578151061373	9459	3
cg12774454	4	8095174	0.1435219042475983	0.08200824651857826	0.08010259127948248	1.3245181349667827	0.5156850503015465	9236	3
cg12774482	13	50656354	0.699577941165232	0.518943163392395	0.17763200792237296	0.0690583920856059	0.9660601341417219	9433	3
cg12774559	11	68519071	0.21379543911948076	0.21897397995619883	0.32889061171890877	3.3413108860440266	0.1881237208403189	9446	3
cg12774845	14	74486312	0.11303360982853028	0.27605524631432754	0.6822020393660964	0.14867988551170838	0.9283560522794698	9442	3
cg12774946	6	129966801	-0.017378782505752272	0.11917299611627295	0.8840570201582125	3.2143409889584964	0.20045399809818276	9457	3
cg12775137	6	45608797	0.47729111936942115	0.2736779232632327	0.08116111521990543	0.8826525536844287	0.6431828166753204	9449	3
cg12775181	7	1284732	-0.10131907023298262	0.11930370583748177	0.3957403403317538	1.2376122301294066	0.5385870648899376	9456	3
cg12775223	22	18531077	-0.09103819842994473	0.15335182315615847	0.552742355086077	2.7250581864590426	0.25601247806999766	9458	3
cg12775479	3	151176684	-0.14313294716347053	0.22228801457805275	0.5196353380821239	0.5829316877655244	0.7471675335090083	9455	3
cg12775613	3	88040034	0.07900292079038998	0.12791040390322822	0.5368109240433047	6.224693024751686	0.04449642133972187	9455	3
cg12775656	7	151078750	-0.20477291497200623	0.22942623263641262	0.37210163558388987	0.3232568578565216	0.8507572626054358	9446	3
cg12775728	10	1043382	0.07892382758685726	0.2627110944578436	0.7638563438386616	3.013301303831427	0.2216511228541179	9455	3
cg12775742	1	22970072	0.041445991907042935	0.1099174994066802	0.7061256387687177	1.3785630288325483	0.5019365737340165	9449	3
cg12775877	6	31620211	-0.330318545760564	0.5400454053531315	0.5407696269445561	0.8108889782432324	0.666680412799414	9337	3
cg12775909	14	23286074	-0.2279606343173967	0.1103466638638313	0.03884180746473478	4.064646843246821	0.1310307275778348	9182	3
cg12775934	11	62603273	0.05022544262727336	0.24814223452138182	0.8395994468189489	1.6658583044623123	0.4347739003932751	9445	3
cg12775935	11	71639636	-0.7162751696132224	0.6581629778097827	0.2764651038862466	0.6008342273521883	0.740509279706604	9445	3
cg12776033	6	31939059	-0.28748634606931955	0.13529171897898606	0.03359189068469096	1.125812546460546	0.569551384239387	9456	3
cg12776061	6	33163428	0.08663770109478182	0.14852102724254204	0.5596669549876514	0.8163501805005545	0.6648624576964792	9410	3
cg12776129	7	81253391	-0.06654295099839244	0.15304701873980206	0.6637165824656834	2.1972257498295296	0.3333331379178389	9450	3
cg12776156	11	848044	-0.3152393453118789	0.29156030724876864	0.2796015363876652	0.26528996882654315	0.8757759510387242	9458	3
cg12776163	7	35840706	-1.3723864982782772	0.6962990563922682	0.04872698750562778	1.4219357667480075	0.4911685734277446	9288	3
cg12776171	17	72442928	-0.5109801196942435	0.21077176725760105	0.015336701829414746	0.8524465637938268	0.6529705293441841	9456	3
cg12776287	18	24125939	0.2248386215599153	0.13352993393676638	0.09221899699800541	0.7052121149495714	0.7028540229348459	9455	3
cg12776699	12	123874466	-0.8021384153286554	0.5273082256094035	0.12821101493838957	5.436422826375936	0.06599268257434286	9441	3
cg12776754	13	72246001	0.2738669789998199	0.13788813234688457	0.04701629651294589	1.0103093509002612	0.6034122351494159	9405	3
cg12776756	17	45953055	0.16968342148681628	0.20334597838469673	0.40402365711192195	2.5652398127405633	0.2773098221372101	9449	3
cg12776822	14	102556498	-0.3247168615852422	0.1900906100485983	0.08759525593125635	3.057479906674743	0.21680868433191566	9452	3
cg12776902	4	144452479	-0.028510636434162573	0.1020482321940136	0.7799502002220249	0.09202915288123134	0.955028041179727	9325	3
cg12776999	17	57771246	0.2539912224938128	0.16556745607747056	0.12501368798712023	2.168099727516622	0.3382229911978586	9457	3
cg12777178	11	1156039	-0.6204042156466107	0.4939855854480799	0.2091465626257015	2.6395411912401006	0.2671965910038786	9326	3
cg12777225	9	131534396	0.35038053379204803	0.36095602032661694	0.3316969675690691	0.6716389936116204	0.7147521092117112	9406	3
cg12777293	10	7860554	0.507354364178644	0.7911130072115281	0.5213166283531964	0.8234950593613192	0.6624915143840733	9388	3
cg12777448	14	58618986	1.6857686199551682	0.9468604999293511	0.07501428952699282	0.9673647275824532	0.6165089963952245	9352	3
cg12777520	9	129387303	-0.14664099879374115	0.26946158767344525	0.5863038447336087	5.134290245426497	0.07675435720594911	9451	3
cg12777588	7	4019913	0.15244789607854792	0.07470165355063646	0.04127502162763709	0.38113924827751483	0.8264882121958332	9454	3
cg12777730	10	63657985	0.12131245092610872	0.15262509574827585	0.42670688537407964	3.660608085630298	0.16036480259616515	9450	3
cg12777753	14	76078985	0.12661606547304863	0.10269781992485362	0.2176133541844656	1.676438767437648	0.4324799190117164	9415	3
cg12777782	6	41747791	0.5890232652676373	0.4275251816238513	0.16828016576399438	0.36197449217001487	0.8344460010812871	9451	3
cg12777893	7	139475765	0.4463697382635863	0.6476167049452576	0.49066603031792455	0.5224672387421915	0.7701009880896348	9450	3
cg12778007	14	72041267	0.23139814124711008	0.09414120067528885	0.013971701738963473	1.7221982077018392	0.42269723874598536	9228	3
cg12778065	13	110900693	0.8773194711013828	0.474634107379211	0.0645427362237759	4.631618330732273	0.0986862981514821	9452	3
cg12778103	22	24237347	0.014183481035468373	0.6137276727858088	0.9815622241649875	3.6888260608093075	0.15811810417612499	9444	3
cg12778183	17	56769387	0.2703657666486358	0.20380196010415094	0.18463764764936702	0.3831381762562216	0.8256625796538444	9423	3
cg12778215	11	12030464	0.16274877759360473	0.17408472562233854	0.3498488149674236	0.6065111904990951	0.7384103380740197	9321	3
cg12778228	17	16341601	0.05958106517200976	0.07378590644545706	0.41938670326946775	1.9213016547289024	0.38264376988184423	9195	3
cg12778395	11	68611806	-0.04200406093449012	0.284081566853385	0.8824539219894685	1.6038995883104987	0.4484537186807047	9446	3
cg12778430	14	54863615	-0.12542978845339003	0.8761808150359577	0.8861676568291366	0.07044685341198356	0.7906872700317835	5558	2
cg12778476	11	22359345	0.05337060378477909	0.590211632664381	0.9279485257449603	1.0816145649560944	0.2983366474196888	5555	2
cg12778580	11	64135674	0.03294243594757316	0.22491561356233686	0.8835537191050119	3.5647629480488607	0.16823701773071584	9456	3
cg12778775	22	44893667	0.03584130511646069	0.13359532732735704	0.7884817793197006	3.4700456100285697	0.17639617752312237	9438	3
cg12778938	13	26140724	-0.0029156900863869244	0.1444210658012802	0.9838927509203186	0.7270209603821909	0.6952314410196224	9456	3
cg12779301	17	79031394	0.006851171366724236	0.14232539047218462	0.9616067560040109	0.5819878785783077	0.7475202085081974	9458	3
cg12779438	14	80328595	0.11089782283415825	0.20792556226370504	0.5937889115545001	3.3259636829201464	0.18957286026674056	9457	3
cg12779445	7	157367462	0.025473917636697156	0.17193178346878493	0.8822141826004916	0.22658238506778514	0.8928906191749763	9454	3
cg12779520	11	60774952	0.0812028441436159	0.24839870199419378	0.7437395368396398	0.1780100221512271	0.9148409892255944	9457	3
cg12779575	17	62208434	-0.1397483749475867	0.18447843061926691	0.44873100575338426	2.0117462838093054	0.36572516538575917	9445	3
cg12780124	19	1615798	0.16969498137711247	0.2478525805321519	0.493557900875622	1.1736850253779234	0.5560803322584247	9457	3
cg12780286	3	121553586	0.7985065280994336	0.6402566768655137	0.212336539806419	0.6928083957617048	0.7072265698460047	9452	3
cg12780322	4	57334163	0.5746051855495267	0.5147618740315477	0.2643132722880146	0.12062035607913912	0.9414724642065806	9441	3
cg12780678	2	1746846	0.19818339207910698	0.5484116682283035	0.7178176002259469	0.9144221605768168	0.6330467022786119	9393	3
cg12780873	17	77454278	0.07029019219250178	0.14352771070183412	0.6243231633268824	3.3946247508911638	0.1831751691604555	9456	3
cg12781072	7	97851854	0.1159944366762394	0.3736051672901961	0.7562010452606716	0.9214600760116944	0.337091895817272	5562	2
cg12781086	7	34118554	-0.013170301429810183	0.06729705509979345	0.844841870173163	2.467119580998151	0.2912539271258936	9457	3
cg12781218	7	25219610	0.29564208033470696	0.758820520418971	0.6968268887710223	0.7757752640213218	0.6784885793782287	9444	3
cg12781254	11	2951776	0.21766139560229114	0.5942040439969436	0.7141356365793332	0.29517099521561796	0.8627886688006343	9431	3
cg12781395	14	78227701	-0.1916475348866218	0.5586988561462192	0.7315798414953476	1.7493756922756263	0.416992165079588	9454	3
cg12781405	6	35733824	0.13516878268516447	0.20135348675669373	0.5020288430690303	0.45106179468200325	0.5018311558451044	5558	2
cg12781568	11	32452038	-0.02813529869117191	0.08695184387495267	0.7462610732611548	3.2121313582280484	0.20067558513914663	9459	3
cg12781678	7	100053754	-0.30262231402156253	0.17216485539458287	0.07879051159372696	3.4144151294081384	0.18137155446522263	9438	3
cg12781700	17	42733729	0.011311437529841303	0.13978198310903667	0.9355039844808815	1.6838546081318477	0.43087928726169744	9455	3
cg12781778	6	157097800	0.4721155634713218	0.368475952798248	0.20010039065570753	0.9373671930250007	0.6258255652249541	9443	3
cg12781794	11	118505740	-0.08253187350106175	0.08345784113779492	0.3227096409277255	0.08468742620192422	0.7710428750006327	5561	2
cg12781834	17	40169085	-0.17149289822481226	0.6725524486574193	0.7987322591086345	0.3239187262352213	0.8504757645216412	9379	3
cg12781886	13	80915525	-0.29562450532759266	0.44556875343312236	0.507025269703233	0.2548059409169612	0.8803788344447594	9439	3
cg12781915	3	185544099	0.10688698141135948	0.16345072885896322	0.5131504156707717	1.5387736555115534	0.4632970621330957	9457	3
cg12782180	7	127880932	-0.01747741738851188	0.07746180727382981	0.8214921197413318	0.5420953200139911	0.7625801509636307	9453	3
cg12782294	3	171494766	0.13459442857523699	0.15445715657125966	0.383534151979157	4.029533197727708	0.13335152413123616	9215	3
cg12782491	13	77566003	-0.0697052165045719	0.9672776130972744	0.9425515328732956	0.06769588440325613	0.9667184905473646	9455	3
cg12782524	14	105041382	-0.06714137330873118	0.2319176396475549	0.7721947659995779	0.19908964290482056	0.9052493743674356	9456	3
cg12782654	11	66085299	-0.12165608669112592	0.3285111444250453	0.7111399014932818	10.33520004714873	0.005698228034716921	9455	3
cg12782834	3	196439273	1.8612549207623459	0.8479572627513735	0.02816455122492151	1.08741356485796	0.5805921299986407	9424	3
cg12782933	11	116451038	-0.09462111827837887	0.42546961159875396	0.8240085918590392	0.7722486099164076	0.6796860320851333	9448	3
cg12782992	11	9026055	-0.22080605893740066	0.31534902142099447	0.4838050369495969	1.4714388752332597	0.4791606087743057	9455	3
cg12783297	10	92923225	0.33062329889182746	0.6173277483116643	0.592254561303938	0.34020883532843776	0.8435767276859502	9381	3
cg12783346	2	48117099	-0.06193894292929058	0.20060883242058467	0.7575080432436666	2.458490186570101	0.2925133146178957	9450	3
cg12783348	6	33425263	0.20654682203483968	0.1355334916354302	0.12752017432653429	0.5779237269706708	0.7490407706623108	9426	3
cg12783491	2	20212831	-0.28474434429150364	0.4670909628154093	0.5421187353588288	0.15411055829948636	0.925838672617266	9459	3
cg12783573	6	116989975	0.16063134127804388	0.4184205394664313	0.70105310456075	2.3441526740314753	0.3097231834572368	9413	3
cg12783640	3	183735660	0.49302525284848214	0.8516355963166564	0.5626460279566199	0.8440595124960499	0.6557145274990289	9454	3
cg12783693	14	66532279	-0.06252400105319234	0.20091040971734414	0.7556460043115418	0.23150488363472932	0.8906956950140967	9455	3
cg12783776	11	57365948	-0.13718815875665769	0.3145831096440193	0.6627677181025748	0.7899288659004866	0.6737040004864565	9453	3
cg12783799	13	20803852	0.052620563460503235	0.22512443984992214	0.815186911963395	0.3818210419676471	0.8262065129897245	9455	3
cg12784049	10	103893589	0.69904443279638	0.49602971938893636	0.15875258701436376	0.4729159826874983	0.7894190440386829	9433	3
cg12784120	17	41847254	-0.36799836849768053	0.2554950318190423	0.14977271918758853	1.869584198690022	0.3926674928749969	9457	3
cg12784175	10	103589988	0.562710086373064	0.35193425194475036	0.10984130165252194	0.29806541931883	0.5850977785201954	5562	2
cg12784228	7	140825201	0.14277808185282445	0.22950563086878553	0.5338685835136496	0.6433220270722928	0.42251039697184434	5561	2
cg12784241	6	158402508	-0.02024105239412344	0.5494982399782128	0.9706161538646075	0.9878631303863414	0.610222542123571	9445	3
cg12784272	17	36021943	0.1414791092610224	0.12748919442983617	0.2671136145085657	8.059093899281686	0.017782384444635972	9455	3
cg12784386	17	79031712	-0.039627177231939856	0.15750504275773336	0.8013556157757395	0.663965556399108	0.7174996793843406	9459	3
cg12784598	2	69240042	-0.9622560011221061	0.530121893280971	0.06949934062316418	1.3249280516804918	0.5155793671716726	9456	3
cg12784625	2	46524557	0.5289429274217545	0.8342696281312054	0.526068319214108	0.25085157848276296	0.8821212248833599	9384	3
cg12784766	17	76778744	-1.830328945928538	0.698131554781968	0.008747864102318283	6.973624109465276	0.030598262437243583	9448	3
cg12784848	8	23081957	0.05636095283302656	0.6063716967269597	0.9259449818591466	0.9631215281027297	0.6178183702140312	9453	3
cg12784997	4	80994271	0.3016369575900892	0.4250418244172458	0.4779124101872117	0.06029420714091371	0.9703027880450333	9448	3
cg12785082	7	101662332	0.2506410645631799	0.3473494953176689	0.4705516489173525	0.011665025621107487	0.9139919257727901	5553	2
cg12785087	11	63705946	0.1218993931592649	0.6804223861387193	0.8578179347776438	1.0967152231587183	0.5778981646381949	9455	3
cg12785122	17	10601181	-0.12275569429296546	0.6109930987858562	0.8407675778585061	0.6960494497823204	0.7060814182123462	9446	3
cg12785183	6	166445460	-0.04236557378960444	0.1899720112185987	0.8235280695172814	13.16455039793797	2.85295231691631e-4	5518	2
cg12785228	2	121071904	-0.22442664507534577	0.16534681845072338	0.17468320200025825	0.1796078016003346	0.9141104240190752	9451	3
cg12785251	6	33287941	-0.29650371607543896	0.13888653844673918	0.03277221183491857	2.3801700361108047	0.30419540086585617	9443	3
cg12785276	14	102494099	0.09717273127391195	0.29372547906641655	0.7407741050195934	3.553230183096426	0.16920993914420784	9454	3
cg12785342	7	12728890	-0.11457582257548224	0.0951969574864069	0.22875736236686028	3.506460654143202	0.17321350246776815	9307	3
cg12785535	17	78795392	0.02570451215100093	0.2372609116609738	0.9137271139621158	3.534964407002903	0.1707623929775533	9457	3
cg12785573	14	101335228	0.04373360289126996	0.10923091523624028	0.6888784794860741	3.5099691210187154	0.17290991191207447	9457	3
cg12785643	6	30523313	0.509075094727171	0.49648216327238304	0.3051913179985525	1.287996504719207	0.25641749783619316	5561	2
cg12785675	6	109169698	-0.36503856511930666	0.45632086374350894	0.42373381165885743	2.5373942986334055	0.28119774189684016	9455	3
cg12785694	3	160122168	-0.23452838311968335	0.20043534605962973	0.24196276674848866	1.2386158028614824	0.2657379892110075	4834	2
cg12785983	17	42089114	0.05268788822553041	0.1626987030198561	0.7460613105313241	2.3737585148520575	0.3051721432702707	9455	3
cg12785993	2	30401636	0.029410047045762246	0.1704603896138525	0.8630184986688483	1.4800238609372087	0.4771082233623997	9459	3
cg12786015	20	60441789	-0.23671472786095257	0.20262864057535449	0.24271823935278142	1.3723395623219365	0.5035008990818974	9458	3
cg12786186	2	129079588	0.807211101054876	0.5442230172819406	0.1380117538412832	0.07854704586454048	0.9614876842455988	9450	3
cg12786198	14	55741714	0.02922315715178133	0.09871006195087194	0.7671915623297951	4.422338975815582	0.10957242992325601	9420	3
cg12786452	17	62309293	0.2577615869147489	0.27405461281365506	0.3469364115673278	1.7469921089019096	0.41748942913414	9455	3
cg12786490	17	34055277	0.1450459941881992	0.18905674761310967	0.4429574013604951	0.7145917938444122	0.6995654678375521	9433	3
cg12786548	10	102507733	0.38213925613105104	0.45301967682315536	0.39892769176883974	0.47625969270116447	0.7881003524951032	9436	3
cg12786570	10	30316432	0.08904668125676278	0.694457683587443	0.8979710931126867	1.5041019623081915	0.4713987306751902	9447	3
cg12786605	6	33776528	0.056845205452152714	0.1592292855081667	0.7210901577180615	0.4719616453172695	0.7897958199716203	9456	3
cg12786907	6	3272830	-0.23296285437119213	0.23922400066569996	0.3301423128391798	0.10790788921213508	0.9474757418655018	9449	3
cg12786945	3	13324760	-0.3101247892435871	0.7066192793526634	0.6607446744832479	1.8672787869969085	0.17178706906964156	5540	2
cg12787036	6	4931093	-0.0404792175849068	0.1260372849715379	0.7480826308978161	1.3777648058256609	0.5021369423766482	9398	3
cg12787072	7	44887695	-0.3365745290718284	0.979859652755797	0.7312279151271467	0.6980419179883246	0.40344242136912667	5548	2
cg12787209	15	41139786	0.13123451795047592	0.2606085424993692	0.6145639178117923	4.536428766915469	0.10349682082059228	9444	3
cg12787323	10	119494959	0.08185059746196047	0.09343261948358385	0.38100895505636706	2.8521415655655504	0.24025106871821464	9431	3
cg12787405	20	42955658	0.6416869610597302	0.28641322737185176	0.025063433969933595	1.0921265017856685	0.5792255936861577	9447	3
cg12787512	18	5295775	0.4455926362093016	0.5611804923367274	0.42717953328764086	2.1739194876912364	0.33724023339782927	9441	3
cg12787530	6	136353779	-0.003479347998535843	0.2448275444943582	0.98866130601436375	0.9472508580396269	0.6227404693948553	9453	3
cg12787553	20	57583188	-0.6980640512714004	0.24489097604671425	0.004364924778406371	2.335579937388675	0.3110536204336617	9451	3
cg12787571	17	19649051	-0.2758290449177575	0.1624955622201146	0.08961050870009296	0.2680717609938347	0.8745586844401884	9457	3
cg12787624	12	50677281	-0.900693672146442	0.7798977672092255	0.24813676695575962	3.1184419658723	0.21029983456490617	9248	3
cg12787836	21	37536685	0.40214044661489284	0.22304142602657834	0.07139049925143459	0.2867302059352802	0.8664376721749265	9458	3
cg12787950	18	74610001	-0.09059276556949439	0.24913700924344342	0.7161370946515953	0.6809272339502139	0.7114404104409852	9454	3
cg12788037	17	33775860	0.35401153131345753	0.29946040100734744	0.2371403347950941	1.4543118095187466	0.4832815360558612	9456	3
cg12788061	11	65122441	0.31914717143321375	0.7943540020081793	0.6878537064934256	0.9730362944727344	0.614763186928194	9414	3
cg12788078	18	43546845	0.43726013296612887	0.7677225365987508	0.5689796244864711	1.7331615743395783	0.4203864855383628	9457	3
cg12788108	17	58499300	0.014612526993692924	0.134772945117219	0.9136599221011694	2.062388085818874	0.35658093333727475	9297	3
cg12788159	2	228632759	0.9163128124428276	0.7514877176871406	0.222718313437318	0.0468001497871979	0.8287278582719907	5559	2
cg12788464	6	107438102	0.18140714687754725	0.16901159213706562	0.28311794532935525	1.5306561469737021	0.4651812922887505	9396	3
cg12788467	17	36105335	-0.1838606707598851	0.31124957877831605	0.5547095100367225	5.031223317242117	0.08081346683271476	9450	3
cg12788471	9	127630977	-0.01860356039655646	0.6056850943377581	0.9754969039522748	0.046080488938038164	0.9772231551549103	9419	3
cg12788666	7	75443246	0.4997584287811995	0.493306491718304	0.3110224459968055	0.8386447461178245	0.6574922033266102	9452	3
cg12788684	4	3748154	0.00604159807700382	0.05944679307975237	0.9190500924938572	0.6836152467644775	0.7104848722396292	9458	3
cg12788855	22	29977253	0.4372032573981858	0.4977564564442692	0.37975503688517476	0.22208724864384075	0.894899708684507	9455	3
cg12788866	4	6299306	-0.10521853519842149	0.1465736657773176	0.47284713286791985	3.105614488564625	0.21165297745660955	9457	3
cg12788878	3	124860616	0.2063446020428842	0.6043567230718964	0.7327810320167402	2.648663411389774	0.2659806530620897	9451	3
cg12789062	1	38512663	0.01570288994336353	0.5988120328298999	0.9790791484919887	1.1253377185058018	0.5696866197516023	9458	3
cg12789086	14	77565004	-0.34816345744636423	0.3492329861492703	0.3187948516968306	5.199366033285607	0.07429712543434853	9448	3
cg12789146	6	34495292	0.09897401763845012	0.20461401794115194	0.6285911019822671	3.95766862333618	0.13823027685254374	9430	3
cg12789173	11	118084192	-0.070458	0.305563	0.8176378431969653	0	NA	1087	1
cg12789259	4	151605776	-0.006453405487159754	0.1590109721655107	0.9676270174102012	0.450358481502402	0.7983731049387779	9453	3
cg12789279	7	140339594	0.09342571340912771	0.4209307633916919	0.8243525654153456	2.431993821178848	0.29641436832958895	9443	3
cg12789343	7	66056820	0.5854288460366204	0.41441351805125565	0.15775327222245006	4.57936149662387	0.10129879650394583	9434	3
cg12789448	17	1979495	-0.04677589497795128	0.12107009807037337	0.699234645618168	5.700027880151389	0.057843514526247274	9456	3
cg12789472	3	161063939	-0.09286123433724439	0.2356243667769974	0.6935019741481967	0.49307874674268426	0.4825571510027753	5549	2
cg12789488	10	133760222	0.3453727673256449	0.2301601775389802	0.13346534282741984	2.8051404949111824	0.09396261289236472	5554	2
cg12789631	10	75385515	0.17390760796188942	0.4644302662224372	0.7080668349561222	1.6619971601410395	0.4356140735280264	9401	3
cg12789884	3	175554437	0.10682589763267991	0.05304315506072768	0.04401550480671494	1.445500431645157	0.4854154213384354	9458	3
cg12790037	3	37035117	0.8091300188227772	0.7126629038985648	0.2562238866891319	3.635860750926542	0.16236143064926384	9455	3
cg12790106	15	63105204	0.034058878387388525	0.0642151013351482	0.5958433845124507	0.21147514896099573	0.8996607110295654	9407	3
cg12790134	8	67578787	0.40499496259702267	0.6795696864705413	0.5512033130987607	3.925806268876568	0.14045008300507572	9456	3
cg12790324	6	69943140	0.02693272068886677	0.16110099951243123	0.867229125924782	3.881408812602835	0.14360275945367598	9413	3
cg12790391	11	101918140	-0.27730667652951035	0.5564564667987432	0.6182416824232517	0.1953975588966	0.6584617364480206	5501	2
cg12790424	14	53858122	-0.00991115515981747	0.22063830394284067	0.964170777030367	0.5694040827461546	0.7522383568390074	9458	3
cg12790443	7	2010893	-0.555064786129836	0.21526772870623398	0.009923437226744996	3.8545950935226934	0.1455409852075258	9445	3
cg12790592	14	89884273	-0.351545028546458	0.6156318917093744	0.5679784820004652	0.544605265802955	0.7616237338086304	9414	3
cg12790698	15	65911129	0.12491634278428457	0.12654331328867638	0.3235725524280928	1.163099058205682	0.5590314595740387	9455	3
cg12790758	15	37369914	-0.2593460549817354	0.18368509079111583	0.15797768383357377	0.7277847166534819	0.6949659980197485	9457	3
cg12790874	13	100310405	-0.6486138594844851	0.2082854321485759	0.0018453037874089976	0.6010085870335844	0.7404447250395374	9442	3
cg12791010	2	190305806	0.2410935628452951	0.5019123783493924	0.6309786092967733	0.5731484780761599	0.7508313354658548	9285	3
cg12791065	15	101419269	-0.013611257117907834	0.17029746830966017	0.9362958229689172	4.0094006449499835	0.13470065640693377	9458	3
cg12791192	17	48619753	-1.5707176086111645	0.8079524880979266	0.05188679920141314	4.077502657538964	0.13019117540011899	9455	3
cg12791243	4	79698201	0.20527815208720154	0.5572613407027793	0.712597641951261	4.706856263409344	0.09504278392043652	9431	3
cg12791245	17	78085644	-0.16195716746738156	0.23494002609444398	0.4905996647246633	0.8097121450633957	0.66707281405086	9442	3
cg12791327	2	95723523	0.08761711317485164	0.1767949478874114	0.6201864838645231	1.379493284137499	0.501703163440783	9453	3
cg12791492	4	57522094	-0.41995703413648766	0.5730197416915978	0.46362914658631943	0.1581079784773369	0.9239900375797558	9457	3
cg12791538	11	15092473	0.2197433921844642	0.2634974758032057	0.4043098609324508	0.052356615875748636	0.8190121784158025	5544	2
cg12791554	12	11151622	0.016581972415254567	0.17645727365014363	0.9251317164439709	0.08224909995888907	0.959709590693854	9454	3
cg12791555	15	75118714	-0.020806992086448546	0.17484943414749896	0.9052757661931528	4.1156729852755	0.12773001600325457	9457	3
cg12791790	6	33169078	-0.29956384406551756	0.8140127568299965	0.7128666851137624	0.029460737129702663	0.8637195336576674	5558	2
cg12791877	10	464452	-0.18481863209529037	0.14998098061093526	0.21784433559115937	2.2933036022974216	0.3176987090470854	9452	3
cg12792011	19	58661915	-0.6141259780630826	0.6354443248674689	0.3338184170984692	1.0948366853399296	0.5784412214152841	9458	3
cg12792044	6	30181237	-0.014517495473794143	0.4345157861512178	0.9733470423800502	0.2928771454414668	0.8637787902861184	9388	3
cg12792086	4	789505	-0.16981176733231174	0.17041104145819364	0.3190153476542267	1.047410944361351	0.5923216451215245	9389	3
cg12792180	17	77133977	0.055964817459090314	0.0773304722207375	0.4692439402047739	0.2547053152100046	0.8804231299303689	9457	3
cg12792250	2	133106819	-0.017378744374414973	0.12347610241639463	0.8880707520536304	2.705872174202444	0.2584802249719584	9439	3
cg12792264	1	183971636	0.13637134657044284	0.11127762052975446	0.2203847832779211	5.256046569645942	0.07222108174163898	9234	3
cg12792363	11	63274030	-0.08643426477174689	0.17063321621880329	0.6124705611596791	1.415344908668682	0.49278985454919333	9430	3
cg12792366	3	37217087	-0.5697344438925281	0.6145800207925729	0.3539106819099442	1.1574783066603922	0.5606047577882439	9458	3
cg12792367	7	100238750	-0.3696902612372363	0.19557565885251557	0.05872222759458142	7.635036298549516e-4	0.977956002498794	5550	2
cg12792389	1	91025768	0.005541409892108353	0.09951778669240555	0.955594654916109	0.44542041462595305	0.8003467503266474	9455	3
cg12792509	17	27493600	0.4028334461704939	0.2502407444542408	0.10744510697425845	0.5011587691127624	0.778349688616395	9453	3
cg12792526	21	43098958	-0.06886600863582504	0.07427937685498909	0.3538634449740546	1.5394609718813015	0.4631378736604431	9455	3
cg12792775	14	26076574	0.1140943054049976	0.1076250715193731	0.2890950203145521	1.2592835730976364	0.5327826167283457	9456	3
cg12792931	14	77499162	-0.048303027607166475	0.14834264094363742	0.744713424688608	12.359034319654533	0.002071427781766293	9459	3
cg12792952	1	64857387	0.08701817770222114	0.16727416796251754	0.6029152048151198	2.215010220673923	0.3303822008397071	9458	3
cg12793096	6	164393643	-0.07180249500414584	0.10261436774650122	0.4840950642403488	7.4696778569484295	0.023877016666536244	9438	3
cg12793123	22	24823554	0.5737656284606449	0.4943540012417955	0.245789483231211	1.4481709220639527	0.48476770524866175	9438	3
cg12793238	2	231977049	-7.765427645157352e-4	0.24282468578758287	0.9974484042900484	2.813868719935071	0.24489288699663073	9450	3
cg12793314	6	52409436	-0.14344631188701826	0.14448266244661456	0.3207941900895917	0.40420639801845226	0.8170106089061246	9407	3
cg12793502	1	173794210	0.08737554892335019	0.4996639086836169	0.8611828510198796	0.05712879435974766	0.9718397083944753	9458	3
cg12793525	10	44875989	0.1275440997667728	0.2520081983683872	0.612778788815979	0.027700868502704243	0.9862450417103176	9458	3
cg12793610	4	154125637	-0.0501507774037119	0.11121310600473445	0.6520305938575335	0.059096652329468945	0.9708839574094021	9459	3
cg12793681	2	240066324	0.26211856917092313	0.2714259347046882	0.3341896281116777	8.057123692439777	0.017799910563487606	9453	3
cg12793686	18	48493720	-0.14639153358056708	0.19883034655787363	0.4615703339485103	0.4224817316655929	0.8095790434644617	9454	3
cg12793706	17	39638276	0.01706316418778356	0.2146635502501685	0.9366445208368384	0.8407998135788232	0.6567841148630995	9456	3
cg12793711	17	79477853	-0.02764159854820339	0.12656165802915845	0.8271141880100866	0.6250198369508086	0.7316083724710073	9459	3
cg12793733	4	47488620	0.008560406568286402	0.08765995769927676	0.9222064904594776	5.026937969656909	0.08098680937212616	9455	3
cg12793744	14	50101962	-0.8850500409525139	0.847812951946478	0.2965217796749588	2.4052700545555883	0.30040160168130464	9458	3
cg12793753	6	75933274	0.01081674033839706	0.20644745234995213	0.9582142433941246	0.652376273191409	0.7216694022344734	9454	3
cg12793803	17	62084217	-0.3726659045329269	0.2655288589288198	0.16047211152604995	2.239734774737944	0.32632306631417873	9451	3
cg12793826	8	141538019	0.0799506777800957	0.17397123160863331	0.645830183484139	0.8036202448630976	0.6691077821879882	9446	3
cg12793864	3	14693121	1.0403759800505876	0.8060300052819938	0.19679350036577895	0.08485182773287535	0.9584614715952307	9459	3
cg12793879	15	32322659	-0.22656918350472444	0.48294355652976506	0.6389680250556675	0.8197180959986221	0.6637437995596681	9446	3
cg12793924	2	17830624	-0.4456744986495646	0.40766477856674976	0.2742894551146045	9.775752111593663	0.007537414533767009	9448	3
cg12794017	2	54703671	-0.2307727659719283	0.14830615444950848	0.11969464112090861	0.6901947247485855	0.7081514028093183	9453	3
cg12794131	1	55024844	-0.2664737930056594	0.2552888255720732	0.29657191920864623	1.74600449438796	0.4176956393538179	9455	3
cg12794421	8	19171191	-0.17470964907806713	0.3455968421713044	0.6131864756504202	1.869215108058266	0.39273996450844895	9399	3
cg12794432	11	108535585	-0.48482680306941667	0.5830896328596302	0.40570306907232034	0.4202781883093712	0.8104715062805902	9454	3
cg12794469	3	121740992	0.07667727597760529	0.20928285856682724	0.7140807491501369	0.3466956668230602	0.8408450899563997	9455	3
cg12794567	10	94829039	-0.0682896904545969	0.1357683269590862	0.6149734795370654	1.3051251020664294	0.5207097204038108	9456	3
cg12794691	3	111805077	0.5027341953765918	0.7960723304216698	0.5277017281260874	2.685772018456553	0.26109106897888373	9437	3
cg12794758	1	203097234	-0.24587841758744813	0.11723847811936514	0.03597143585429001	0.07363143344208736	0.9638537411115111	9457	3
cg12794992	8	121999785	0.25547501693919544	0.12317880659867651	0.03807767324039438	2.0336587968536706	0.3617400574536974	9448	3
cg12795046	8	91661614	-0.0291024420582208	0.16218109132942163	0.8575889964073955	0.02032128800508989	0.98989080095533	9420	3
cg12795057	10	2561042	-0.10346425288137433	0.17399082450150002	0.5520751099509703	0.647894355525682	0.7232884470846909	9445	3
cg12795225	2	27852085	0.16431029548348794	0.402270528767294	0.6829380435787182	1.4981537051181277	0.4728028180529824	9400	3
cg12795255	14	64108740	-1.659760616955652	0.7102293286867065	0.01944250256157799	3.2906884125609297	0.19294613808999542	9384	3
cg12795368	11	57103544	-0.007087577964477704	0.89860267925703885	0.9937068845566823	0.605780358350297	0.7386802143866227	9452	3
cg12795643	13	114312624	0.30425055916387606	0.19582127761249274	0.12025228817136184	0.15271243606635104	0.9264861167086357	9416	3
cg12795893	12	57038757	-0.10822312044015532	0.14102973184082876	0.44285677592991324	3.996363179882947	0.1355816021634573	9455	3
cg12795952	3	193853022	-0.2713256424664614	0.40334205841457266	0.5011422066734825	2.6211371682374907	0.2696666845922222	9430	3
cg12796015	1	23857532	0.33590066958388787	0.8177827541453234	0.6812590849697473	3.4139912430327417	0.18140999900451898	9431	3
cg12796028	3	44040206	0.13824507898291571	0.6064548244195924	0.8196803660761931	6.322617902082729	0.04237024419182233	9426	3
cg12796085	14	20798427	-0.07067851804154486	0.11981558679848628	0.5552615922373677	0.2654705466121109	0.8756968817673703	9370	3
cg12796135	1	153916764	0.08484531387857244	0.19310213190637873	0.6603858437748203	0.11196670855196175	0.9455548752048973	9455	3
cg12796186	1	10458599	0.6656928121933353	0.6435511378721656	0.3009466519525884	1.4088925832370862	0.49438224207414727	9258	3
cg12796221	6	31797821	0.24144653730789017	0.5234933736943838	0.6446395085590291	10.473202996099136	0.005318300412263019	9447	3
cg12796229	18	12408045	0.3566990454199269	0.435232799878437	0.41246744045683925	2.1970231008709264	0.33336691443563754	9421	3
cg12796272	4	699691	1.1483558906002258	0.7361274019820022	0.1187607981948572	0.37053906536647513	0.5427105778830258	5562	2
cg12796306	8	67406954	-0.008037382611482851	0.12268916740151779	0.9477678455965342	0.6444920430038266	0.724519920922637	9457	3
cg12796332	1	63906933	-0.0640443618920446	0.1192742558862369	0.5913018613728236	3.304584394371283	0.19161019650667288	9352	3
cg12796383	2	144694405	0.274029704701034	0.5128276960131168	0.5930991011966509	2.829666012738691	0.24296618386631763	9458	3
cg12796410	6	144537357	0.2582368726613237	0.46438135072666786	0.5781507332458347	1.0414093028587728	0.5941017657813299	9454	3
cg12796428	6	31940551	-0.8775940604501951	0.9028106161923861	0.33101630700651086	0.8967899614624374	0.6386523788237661	9430	3
cg12796469	4	138466260	-0.3369789999999999	0.39927	0.39867623549320363	0	NA	1086	1
cg12796481	1	10796411	0.20899541638207492	0.16997488878498537	0.21885950925439593	0.8043667829955916	0.6688580715584382	9453	3
cg12796498	2	1276796	0.12069435428218515	0.17742512722144202	0.4963429255894279	2.3916369489565867	0.3024563000842709	9457	3
cg12796743	13	113510312	-0.27205789698642036	0.33529507560092703	0.41713690207847776	0.17488947347860215	0.9162695062923437	9390	3
cg12797017	14	89059249	0.3097794574594089	0.15897478123571887	0.051342310951235384	1.8527702326403923	0.3959825571415237	9414	3
cg12797070	12	6505435	0.2561950915434523	0.2115035822808097	0.22577899542671148	1.5578954039028585	0.4588886449490577	9438	3
cg12797101	4	38943358	0.10392705750343313	0.2696545701293683	0.6999350768837569	0.9415057486196529	0.6245318972186905	9458	3
cg12797152	11	35551071	-0.13025234703890223	0.22445680458433317	0.5617121371717174	0.8369810756947198	0.6580393560315513	9457	3
cg12797157	11	64116165	0.23883966514385582	0.1601485438110784	0.13586613091524002	3.820123934794236	0.1480712107236463	9452	3
cg12797197	3	179276748	0.10113736846524839	0.3802114938883137	0.7902369584149636	0.37047027683745226	0.830908882279133	9457	3
cg12797522	6	40347475	0.43359351963236376	0.19029046751597362	0.022691585504957795	1.8867124331020504	0.3893190013459667	9333	3
cg12797594	22	36236395	-0.28054791977681165	0.24145299473766765	0.24526988684672915	0.5806022509687774	0.7480382802709049	9440	3
cg12797609	17	19580634	-0.45901301249025706	0.17143185125725735	0.007416838841056235	4.873158452986894	0.08745951954015214	9458	3
cg12797684	4	188149410	-0.12769413328584137	0.08797908626788371	0.14666443725286984	4.728336643355006	0.0940274684658598	9456	3
cg12797746	8	1110520	0.12328112539015125	0.18492841801596588	0.5050005757245659	4.9844957433562325	0.08272380492161752	9450	3
cg12797771	1	169103812	-0.05903050524308979	0.1313255037339999	0.6530727033309858	0.2362261871098446	0.8885955525018463	9407	3
cg12797788	16	67881270	0.26238526329825074	0.4343099180508583	0.5457486245654231	0.6193424302339186	0.7336881421429775	9450	3
cg12797828	8	106520928	-0.35767506121562553	0.17763891775184376	0.04406258724634569	4.371461500875495	0.11239557052521237	9456	3
cg12797879	20	13283858	-0.38719692591737104	0.23864003113821106	0.10469321741928707	2.040793651382668	0.3604518752244535	9444	3
cg12797987	13	42908205	-0.04684451559534207	0.09599542615274953	0.6255590818864007	2.8043438672923338	0.2460619529131231	9455	3
cg12798035	1	150981329	0.760476051905357	0.5510181448675551	0.1675469684530592	1.3260450619304596	0.5152914938496171	9457	3
cg12798040	14	104171840	0.06453471074585425	0.12212204403959195	0.5971909251130687	0.8931093080564758	0.6398287900088739	9454	3
cg12798052	6	35418721	-0.00533800538792982	0.1672512700738934	0.9745389729355067	0.3714848674652182	0.8304874729954038	9453	3
cg12798061	1	27226302	-0.09934056838447893	0.07605573012411168	0.19149986931800564	2.9442237546960293	0.22944042313888477	9446	3
cg12798097	20	44034258	0.20077689609224156	0.29427036322358713	0.4950573782454615	0.31740041532980606	0.8532521190749602	9450	3
cg12798118	17	15166031	-0.2164220465565668	0.9539815258200418	0.820531141224858	0.14973431282927196	0.698789387844678	5560	2
cg12798157	1	19600719	0.031409514352752646	0.04866669198276293	0.5186675861049196	1.114227973493236	0.572859961888475	9452	3
cg12798194	17	43462791	-0.1338931146825053	0.11721293499645669	0.25332657956143034	1.6769137686264137	0.4323772169702731	9456	3
cg12798259	11	31823282	-0.0675744940212887	0.09473235881124989	0.47564771309984355	2.4469693382303714	0.2942031778771897	9454	3
cg12798274	10	105154067	-0.23300724324540473	0.34315067473865407	0.49712321017194183	6.499895617570343	0.03877623155754266	9448	3
cg12798311	13	69555907	-0.02387920351380725	0.11209197495140899	0.8313018228646971	5.76559128833938	0.055978049171586	9311	3
cg12798338	17	76128683	-0.04210077983660419	0.5748220115481636	0.9416140072257622	2.967213136912996	0.22681817617911681	9448	3
cg12798411	6	167649384	-0.01258643457497433	0.12732861448084068	0.9212573621579007	1.8272693165974534	0.4010638416255604	9453	3
cg12798492	10	3627893	-0.018354783367096134	0.3458393513487068	0.9576736254172471	3.8154641448567883	0.1484166033004933	9436	3
cg12798524	1	159111423	0.19863979687068203	0.17172539607044734	0.24738297568854759	1.0980652573159067	0.5775082051368445	9242	3
cg12798700	6	125622988	-0.94994561039044	0.49398882137677214	0.054478751544918644	6.3555168428829285	0.04167897718933288	9290	3
cg12798775	11	26350473	-0.04002255555059695	0.13338064876036176	0.7641293417299307	1.503595079546438	0.47151821776128255	9446	3
cg12798833	22	18958832	-0.004965277000419841	0.08274417320455633	0.9521496033096027	2.2360088858759535	0.32693155466728535	9395	3
cg12798859	6	30285979	0.05519540119849371	0.06813832433990674	0.4179118479453825	2.0525203170542827	0.3583446097452396	9455	3
cg12798970	17	42626474	-0.4146626301570725	0.2054387824171711	0.04354709095247707	3.6845749350900214	0.15845455158918872	9457	3
cg12798992	6	167411361	-0.36220988413264615	0.30535941279012635	0.2355529607020121	2.6053153391706037	0.2718084551988776	9448	3
cg12799003	8	86132456	-0.24453740616420694	0.27454057026735923	0.3730820814103437	0.07558630240711982	0.7833703012065905	5431	2
cg12799029	17	984184	-0.43025837059359096	0.22502456291024234	0.05586969276356185	0.5182319565016766	0.7717335135502117	9458	3
cg12799049	1	197811487	-0.2979236954207813	0.1989769058083777	0.1343209998102824	0.500224089401796	0.4794016758006155	5537	2
cg12799077	12	42984224	-0.027486229491518382	0.4346427925213893	0.9495764570040798	1.0484166656307672	0.592023864760393	9447	3
cg12799086	7	99724835	-0.3375436889239681	0.25796992939805347	0.1907168666546784	0.9485907960867893	0.6223233923005977	9415	3
cg12799119	15	74537963	-0.1102373967082303	0.5742794818207608	0.8477753011919139	2.322431310560691	0.3131053212953876	9447	3
cg12799130	8	122454943	0.2765039089595344	0.22147756777319239	0.21186591239912558	1.7602946836626616	0.4147218013099371	9455	3
cg12799234	14	45267631	0.11736098117390437	0.07391274112188251	0.11232443857300035	4.3685825615525244	0.11255747704087053	9448	3
cg12799537	12	56207909	0.07422020394798287	0.20731538679871025	0.7203386372060603	1.9504491038342184	0.37710766380602495	9447	3
cg12799596	6	169901082	0.0017131354606222304	0.17172700843970412	0.9920404968588535	4.810372884604668	0.09024866787171135	9413	3
cg12799666	15	44066402	-0.09693241371279905	0.22876034055926867	0.6717633886088181	0.4066709309352765	0.8160044541892764	9457	3
cg12799677	1	165631596	0.06587618774006669	0.15709478202166152	0.6749673795387576	2.2178919183675205	0.3299065128061974	9438	3
cg12799689	18	67067893	-0.5799791169723191	0.36320734824043127	0.11030438817087622	0.5442562566115035	0.7617566522474957	9441	3
cg12799739	3	97595056	0.0721423600514376	0.2557509538575804	0.777881775759032	3.1519596784261017	0.2068048179036006	9458	3
cg12799777	14	24403907	-0.16810465085384327	0.21477559922268713	0.4338038783499159	5.34419251409529	0.06910720689501715	9456	3
cg12799781	17	12569110	-0.16652771821657067	0.31758969922446934	0.6000360909453701	0.47534019808937084	0.788462762811139	9440	3
cg12799790	10	54071134	0.06467992342438363	0.06248160325381051	0.3005832327808733	0.47979649967613547	0.7867079046509522	9451	3
cg12799818	17	19450343	0.19640533275072694	0.5246920450306873	0.7081625586433467	0.2472898262170911	0.8836935731822405	9455	3
cg12799824	1	2155728	-0.5519861025529171	0.27690506237044016	0.046216260698393796	1.5993249400728948	0.4494806517042159	9457	3
cg12799862	2	67790235	-0.20777352070834496	0.23012335205436685	0.3665901662233292	1.7408492067084824	0.4187736987751895	9458	3
cg12799885	10	74020976	-0.5066717667092271	0.8784225959954493	0.5640764051896443	3.8838546729730288	0.14342725064386116	9427	3
cg12799888	15	46036298	0.1090679891489816	0.13853137116621092	0.431096803781388	4.576041773089267	0.10146707812681569	9452	3
cg12799981	10	73975594	0.039340380254643835	0.42962465068033884	0.9270403332654311	0.2676560273728061	0.8747404950600728	9426	3
cg12800012	10	105600413	-0.1325615364690303	0.1417649181338705	0.34974708431404855	4.211208641154666	0.040157714150898124	5562	2
cg12800028	6	110300146	-0.05365236006542044	0.07825636288284016	0.49296701235684476	0.4517779065194551	0.7978066905791846	9455	3
cg12800030	17	46795860	-0.399824627791352	0.3114895603689606	0.19928573938101765	2.6871956539512536	0.2609052858520177	9458	3
cg12800047	11	106566411	-8.16235416632037e-4	0.06313776831827794	0.9896853576883873	0.14256970490968748	0.9311966007072762	9441	3
cg12800105	12	121972412	-0.4290652615934407	0.17443758158338832	0.013905065964640887	2.4141174780232393	0.29907564657499375	9455	3
cg12800122	1	3162454	-0.1355591170222813	0.5097920951104669	0.7903080686422421	5.087814826666104	0.0785588374465238	9416	3
cg12800200	2	69260302	-0.03364899448030122	0.17867158768020194	0.850618959364608	2.726217506607825	0.2558641208604442	9430	3
cg12800244	3	153838788	0.38185873791603364	0.29010564814828793	0.18808184436805298	0.6278654923865254	0.7305681599970957	9419	3
cg12800266	6	37225002	0.1883796212320243	0.11218832042815208	0.0931252399868384	2.7956605940913395	0.24713258696410123	9447	3
cg12800566	5	179765497	0.03500062173944594	0.17072639657828612	0.8375642975553017	2.6026602140983037	0.27216953754767614	9459	3
cg12800600	8	55016751	-0.31531813328081126	0.2364190003285402	0.18229371822412083	0.6227139806790171	0.7324523507777663	9456	3
cg12800698	13	28491809	-0.01814926058760336	0.34428861437676794	0.9579587876949063	0.7752182999493873	0.6786775525707929	9415	3
cg12800734	17	27889135	-0.21119265668490375	0.1935689838870416	0.2752526623636089	0.6847178454056382	0.7100932903616102	9457	3
cg12800781	2	107486257	0.06794155088304402	0.24562269081183427	0.7820800280995285	0.4030631377843855	0.8174777702851471	9458	3
cg12800803	20	60717299	-0.16002820639939624	0.15873082070030253	0.3133711793780381	4.153757759590722	0.1253207435386468	9450	3
cg12800915	9	100952629	0.12942290258555061	0.1884939530343091	0.49232494871391874	1.2973610481004454	0.5227350582533066	9455	3
cg12800939	3	112734980	0.4538670051101005	0.24804129231182095	0.06727921853433631	0.6502113815642611	0.7224509931963237	9448	3
cg12800962	20	48626437	-0.20319896308985175	0.13139093416448988	0.12197856430318238	0.9287057492365081	0.6285417189102144	9457	3
cg12801030	1	203297311	-0.006934945001959793	0.15310488886917756	0.9638718653013703	2.322213170046338	0.313139473635773	9458	3
cg12801066	2	207584527	-0.01604879905293634	0.14766951495455377	0.9134558964428985	2.2975567493724998	0.3170238172373866	9450	3
cg12801067	12	89380779	0.044043296120720186	0.17888919294907238	0.8055240542219048	0.8977432364810671	0.6383480456786634	9453	3
cg12801072	3	5229809	1.6068253258095624	0.8400281214332425	0.05577068296977154	0.7911132618239695	0.6733051524607016	9409	3
cg12801082	15	44117307	-0.02050566136808606	0.0823089099419113	0.8032598235864697	0.08311504541374702	0.9592941525580129	9458	3
cg12801225	17	54857805	-0.08086701803924719	0.6523266428675722	0.901341353767457	1.2837006494162728	0.5263176639318948	9458	3
cg12801256	2	107459860	-0.2342418247493474	0.19627427489744914	0.23269659051186325	1.2448935333661721	0.53662982200208	9458	3
cg12801329	2	171670795	0.30225369623782966	0.2116250537547573	0.15321962384229773	0.2658113030484689	0.8755476948024554	9452	3
cg12801391	10	98126436	0.23388314343137376	0.16177032986664508	0.14824093641319813	2.0461388572917243	0.35948981665070656	9454	3
cg12801474	6	75914803	-0.2978041132325571	0.35372644254485314	0.39984104810922116	7.578525658637333e-6	0.9978034966214865	5558	2
cg12801525	10	125273734	0.1377953431685048	0.12049598891007714	0.25280288672410456	1.2313178498713775	0.5402847708846611	9455	3
cg12801619	6	108976918	-0.04647130260610957	0.2677183594846863	0.8621933499553192	3.231138976895142	0.19877743674737436	9456	3
cg12801758	16	84733497	0.5797720011924652	0.7286328525821854	0.42620735210661537	0.5953139059073239	0.742556027712347	9447	3
cg12801791	12	117478480	-0.05664263334170772	0.1653222695935057	0.7318847302181062	0.5746202225660648	0.7502790227661615	9453	3
cg12801863	12	11423020	-0.14309508105755261	0.18861239043286568	0.44804834131860416	2.925491496855709	0.23159948697308866	9453	3
cg12801917	17	15417503	-0.04633896613073203	0.1718282392856444	0.7874049861070184	0.5558306835469594	0.75736093563405	9453	3
cg12802086	1	29557820	0.10989870148919764	0.13267839535788847	0.40749555915854435	2.599726871971145	0.2725690136111663	9459	3
cg12802093	7	129399249	0.06738924061763649	0.15043257802650417	0.6541750462360243	1.2885831487515018	0.5250343581819724	9454	3
cg12802113	17	56741	-0.07927730335577177	0.23210013205043248	0.7326782100539322	4.212097365164052	0.121717963808351	9458	3
cg12802286	6	129513973	0.3148325176669399	0.2523731261093677	0.2122185139969764	1.4793046243174528	0.47727983107010163	9453	3
cg12802310	2	38304720	0.03662165247004945	0.1058030289051575	0.7292446628723692	2.7594044354834293	0.25165347984480274	9446	3
cg12802329	18	21032446	-0.22889272686642356	0.1026548811902015	0.025765335051959437	1.0583573440710088	0.589088605984817	9456	3
cg12802356	18	12948023	0.4699752162636221	0.6571247330253083	0.47448583835809544	4.366774522186163	0.11265927722335596	9412	3
cg12802413	2	234752291	0.47073805494711163	0.3798294261021642	0.21521936371539435	1.813278575126023	0.4038792678805237	9457	3
cg12802486	11	70316956	-0.15497007713599145	0.13039521251019126	0.23465046976511922	6.8930976452026975	0.03185538547370926	9420	3
cg12802570	10	44069360	0.15275895078264562	0.08360940381860892	0.06769155154975602	1.8715614613257725	0.392279481325817	9427	3
cg12802720	12	52467448	-0.10315266714922602	0.1893259573806607	0.585862429841359	3.4162087207128975	0.18120897415526663	9454	3
cg12802819	11	125773242	-0.8175558387290988	0.5400689054482555	0.13007679358108135	0.7281044473585658	0.6948549059155962	9455	3
cg12802822	11	58910102	0.06854293422686389	0.8532933316718231	0.935976773874622	0.5063393396475919	0.7763361498308335	9429	3
cg12802844	7	156315663	-0.11009218448104549	0.18523183960346581	0.5522793404812028	0.3518608096214748	0.8386763491453095	9353	3
cg12802876	8	72751354	0.049020822252286565	0.12043540840488062	0.683985966827566	0.6339142682632426	0.7283619763251442	9446	3
cg12802900	4	96470993	-0.2892196479505809	0.388382786712935	0.45646713193859745	1.8635594226396335	0.3938521431457209	9456	3
cg12802921	22	22221599	-0.24379795329797097	0.715973077729893	0.7334704314979132	1.4429148281655473	0.4860433730607494	9331	3
cg12803004	1	53306727	0.019362257266911754	0.12372321617948892	0.8756416334725117	3.7960157058934394	0.14986687889660727	9450	3
cg12803006	14	68286491	-0.09296075831518533	0.24967245675445168	0.7096465313304989	1.945334606304856	0.3780732560169798	9417	3
cg12803053	8	126142264	0.1007530840380542	0.12879168033845842	0.4340412407498304	0.4265387586244428	0.8079384659914564	9425	3
cg12803060	7	100850157	0.1616041943912266	0.29738781828872296	0.5868459679351837	4.1244110082447945	0.1271731793949239	9395	3
cg12803068	7	45002919	0.05160126061166023	0.04614712872207387	0.26348582889547445	4.931872309174953	0.08492929819257061	9454	3
cg12803069	17	80737543	-0.2543701082540861	0.20797837488985513	0.22130689520806673	4.095941176505918	0.12899642499094674	9396	3
cg12803091	20	32403388	0.27073309882721625	0.315756357315063	0.3912175639141479	0.2081207727693453	0.901170877326851	9456	3
cg12803108	14	90748007	-0.09942489917335219	0.15998021766947854	0.5342822318108412	1.303321070903749	0.5211796205817509	9459	3
cg12803195	12	110939815	0.535615032057696	0.6428187790335899	0.404715779899753	1.8581311931162012	0.39492255501460166	9308	3
cg12803315	6	30298740	-0.15803151926236195	0.2440384645990619	0.5172643500520282	1.7411911445078436	0.4187021076168	9456	3
cg12803321	10	43839193	-0.5645588132188277	0.34922545506599795	0.10596406894403577	1.4619051023177807	0.4814501656847649	9268	3
cg12803615	12	88961036	-0.12466570329863887	0.1415387509421287	0.3784323084719378	1.5201978217774363	0.4676201719955899	9443	3
cg12803694	19	15443052	-1.6524763293398048	0.7255051838266819	0.02274501885128909	0.49843662191432414	0.7794098011104383	9437	3
cg12803724	8	79578360	0.35188825960871545	0.6750517600031695	0.6021745397559848	4.646379789042021	0.09796060268872055	9454	3
cg12803754	5	14676460	-0.03459539392923308	0.2516186370706402	0.8906424049095801	1.3017387634499005	0.5215921169334682	9454	3
cg12804010	1	114697113	0.251541364010807	0.2695515765250816	0.35072469543272894	0.26366513984276335	0.876487733204921	9446	3
cg12804063	1	221592776	-0.02278947486630124	0.2098839184462902	0.9135345702339629	1.130609126540411	0.568187071490112	9459	3
cg12804104	2	45557351	-0.16026654758010278	0.2693618118906675	0.5518527285485417	2.1960147518402677	0.3335350319148631	9450	3
cg12804176	17	36925194	-0.15703478118904357	0.2686139399600857	0.5588090163233317	1.8728511901266887	0.39202659580047966	9454	3
cg12804278	10	23633326	0.21514573146055302	0.362980017147286	0.5533681566361734	0.5756750259807221	0.7498834286562559	9405	3
cg12804283	1	240569726	0.027351057387477656	0.08698255708149968	0.7531845913919295	2.5555695382916213	0.2786538999627522	9447	3
cg12804420	17	29159713	-0.48527824474342013	0.27093454298369374	0.07327287609575112	3.0889001295736294	0.21342921119402491	9409	3
cg12804441	2	233498164	0.24337909624359286	0.7454552441660127	0.7440583082216565	2.928159106035028	0.23129078443459858	9439	3
cg12804484	5	143854254	0.06652136186715422	0.17501405130246409	0.7038774587548722	2.969527812009285	0.22655582283219639	9445	3
cg12804544	17	900108	1.3058049465744	1.0646862870209775	0.22002215614176146	0.3134780962172217	0.5755536878409404	5546	2
cg12804647	1	48470601	0.12704289038910785	0.2564744598486401	0.6203578520535257	3.1545213113547526	0.20654010844623127	9458	3
cg12804693	11	92273179	0.352025221955806	0.21979886551162392	0.10924876310180268	1.9724899023223765	0.37297460261475757	9454	3
cg12804755	11	15796715	0.0535680196875478	0.1888752730648229	0.7767047949365413	0.2107073200678629	0.9000061700826552	9447	3
cg12804791	11	126286828	0.004448138949577521	0.10764988590841973	0.967040450826158	2.0872071855858843	0.3521832674202453	9452	3
cg12804865	19	36239883	0.6702728479750415	0.6770346595305589	0.32216795724449687	1.4324107285120995	0.4886028123420294	9458	3
cg12804910	12	132624080	0.19585068032602343	0.2431548991028113	0.420556331352823	0.2579245861800087	0.8790071095626659	9448	3
cg12805087	3	183889898	0.2451521021016039	0.2702337452539283	0.36430877518821736	1.8422931513337604	0.3980623707028216	9459	3
cg12805160	1	155579738	0.3032000351201759	0.7150070271741432	0.6715280177149603	6.41520863258804	0.040453410854775496	9455	3
cg12805172	8	29209379	-0.4257068607957235	0.7052738914816871	0.5461062750380266	1.5609390287016573	0.45819083362286744	9454	3
cg12805346	5	645726	-0.42299377041111874	0.21823766213248275	0.052595734521722226	2.8379596129363875	0.24196073780375948	9457	3
cg12805374	17	43306622	0.7227890397999003	0.6759859158240824	0.28496296559615947	0.0741214776022901	0.9636176045934622	9455	3
cg12805420	17	7165840	-0.22069910163081685	0.23911044636139894	0.35600685730342674	0.3407751225337249	0.8433379081438753	9439	3
cg12805450	2	129838865	-0.16471786472279173	0.15295917438906217	0.2815362481644391	4.514845661693537	0.10461976044065587	9447	3
cg12805458	6	33372934	0.5523689424009001	0.36780107629955294	0.1331450555804796	0.06502753259679349	0.7987192638244245	5561	2
cg12805491	1	26198721	0.05067060426027174	0.06993660038885299	0.4687453374168565	0.32603349214025046	0.8495769612200963	9458	3
cg12805515	17	291251	-0.18597278074192947	0.36967753003354503	0.6149167587315983	0.0020560725483470352	0.9638331674252413	5559	2
cg12805552	10	1547717	-0.03067233305168722	0.14163671833984615	0.8285540934202077	0.31394966755012377	0.8547255687629458	9457	3
cg12805593	2	203776981	-1.578767050247635	0.8264960037341379	0.056108341742786484	3.69285378731648	0.15779999635673309	9355	3
cg12805727	10	93557676	0.06232436731390997	0.21499423782255686	0.7719015034236207	0.5221478392473542	0.7702239828437738	9317	3
cg12805764	1	153631263	0.12833410549409233	0.5190659570268557	0.8047221352218537	0.3543094102704637	0.8376501857131939	9450	3
cg12805865	11	27061899	-0.10198701498035563	0.1986505178428733	0.6076721119839765	1.2905099092265238	0.5245287940216472	9453	3
cg12806067	12	132554024	0.5159856653777604	0.8751802776556398	0.5554746562139802	0.385920371578995	0.8245148008914633	9230	3
cg12806121	1	10601389	0.19716978504967503	0.24649104493358712	0.4237649808795239	1.509183715076369	0.4702024851724873	9458	3
cg12806282	8	146052877	-0.08412858888405628	0.5166584628915568	0.8706506236740315	4.753464253599313	0.09285351577459354	9454	3
cg12806347	17	81052243	-0.2333006375788523	0.21067984988991462	0.26813380180805546	3.741350140302823	0.15401965264210782	9457	3
cg12806353	3	119315532	-0.08804548553719288	0.17601801866394917	0.616929168052178	0.44696629592975196	0.7997283688045995	9459	3
cg12806381	1	27114177	0.8341667140041481	0.6388443415061648	0.19163987017129178	1.2425794809477655	0.5372510761051099	9448	3
cg12806497	2	219675921	-0.3211506173950564	0.18800936693560466	0.0876061283076507	0.20886821867632435	0.9008341520098867	9455	3
cg12806521	12	6677729	0.5111619122853246	0.4987183729738332	0.305386292410173	1.9705539203639517	0.37333581346177985	9450	3
cg12806613	1	63540205	-0.06430432222032732	0.08121780091746064	0.42850554016387193	0.09684383139283981	0.952731729795052	9430	3
cg12806663	4	182230157	-0.058285570815878936	0.16233527949119492	0.7195618845126865	4.097293945757551	0.12890920329333053	9458	3
cg12806681	5	368394	-0.17457100433210054	0.1199473670382903	0.14555946446919227	0.43754057727482176	0.8035062714762871	9423	3
cg12806728	6	26510580	0.15437507235346867	0.271391616797712	0.5694730665548087	0.08982716824196861	0.9560800987654854	9454	3
cg12806763	17	46655836	0.15821425673971012	0.445502321346608	0.7224871290238375	0.26725235262076746	0.8749170682052242	9458	3
cg12806797	12	14926572	0.01581180966103142	0.06375286156362676	0.8041210570243493	2.2093812376888784	0.33131336850030435	9439	3
cg12806826	1	1091669	0.22588325232579468	0.251271959043697	0.36867436550090593	1.0870085444687028	0.580709717729842	9456	3
cg12806882	1	240572391	0.038173452691007345	0.06376972503035855	0.5494302917127045	0.38592577201998607	0.824512574522705	9354	3
cg12806892	12	113340341	-0.13077194511338544	0.2957164134903113	0.6583294453265077	2.903936289454651	0.23410907383518392	9434	3
cg12807013	5	41922931	-0.055326023356640844	0.11495166106172429	0.630304602144937	0.37803155505113056	0.8277734463749916	9160	3
cg12807014	2	99347987	-0.1528826221268576	0.4400665862444766	0.7282848760630461	0.3434623355953581	0.8422055547118922	9440	3
cg12807179	6	33147259	0.13113166841697865	0.41023744583176414	0.7492350179760401	1.097954234084138	0.29471550312856737	5561	2
cg12807206	2	157324457	-0.008749231270950793	0.16319824129034935	0.957245041820809	2.2451950526167357	0.3254333740483826	9456	3
cg12807237	10	134729045	-0.028970186972287648	0.2195068066797963	0.8950012690704826	1.1380726989686094	0.5660706702443156	9448	3
cg12807275	12	63543292	-0.028520504258863096	0.13127537085174418	0.8280080003710568	3.2996592691774547	0.19208263006964357	9454	3
cg12807293	14	59656816	-0.7023402214887794	0.9110214194550545	0.44074420865482694	1.2099489591097425	0.5460883628799795	9307	3
cg12807330	5	176004772	-0.03721037597633922	0.2464095429374382	0.879967600538782	0.42434504417320706	0.808825145327155	9442	3
cg12807537	10	80827367	-0.008190122098292726	0.2930024895604539	0.9777001174739793	1.7715154032840386	0.412401577514389	9354	3
cg12807764	5	146864669	0.021530834819433138	0.08544450544309566	0.801051743331926	0.8548296369121502	0.6521929544328801	9459	3
cg12807776	1	220446118	0.8104485269997231	0.638807500974928	0.20455174061301032	0.0034404319718377326	0.9532267465825716	5561	2
cg12807790	8	142159992	-0.1892964383019713	0.24037317580156994	0.4309829906858985	1.17477099795859	0.5557784702225744	9450	3
cg12807794	20	591085	-0.11763876378862827	0.23460586238032885	0.616067492480191	2.7981147418065064	0.24682952300623776	9445	3
cg12807855	1	37977039	0.09915538707707815	0.12107200633449022	0.41279860049040273	0.47658614121161635	0.7879717258997997	9442	3
cg12807924	20	36013546	0.2630859250615884	0.1765745819695314	0.1362394284740733	2.035332281021473	0.36143750092273674	9457	3
cg12807937	2	240965920	0.044034943280540466	0.0437042000501161	0.3136620092293315	2.1276688794716376	0.34512989010938827	9415	3
cg12807946	5	1702805	-0.08402546769392151	0.12524441917347917	0.5022893899352152	0.4408354510452171	0.8021836353860513	9456	3
cg12808194	2	102851612	-0.10689093920389185	0.2201353330678663	0.6272726330208301	0.6872739995371466	0.7091863161275974	9457	3
cg12808290	12	127206290	0.18148936849869673	0.18139065603299362	0.3170472194649597	2.051842154297435	0.35846613833233876	9448	3
cg12808347	2	11622001	0.2972111285049505	0.18120905146230928	0.10097271746107822	2.8057732865691323	0.09392554722776102	5559	2
cg12808350	14	23938883	0.07284495712314909	0.5288841607867519	0.8904512060798915	6.6066344548333396	0.03676102025406462	9455	3
cg12808359	17	40937270	-0.1835068228769051	0.12114309398362494	0.12982459930038218	1.0322458670265766	0.5968300177534137	9456	3
cg12808447	1	11541043	0.05500966598702668	0.09966082080235064	0.5809697136200527	1.8663559885852954	0.3933018112496742	9453	3
cg12808565	10	729259	0.03198767269359002	0.06126471976402067	0.6015852228388585	4.473956689429561	0.10678067177594903	9335	3
cg12808596	11	60640645	-0.23310304992316652	0.17968780122796818	0.1945393441039067	0.0275399706226694	0.9863243872701108	9455	3
cg12808661	3	52002555	0.5760130552206372	0.3332740105878208	0.08392607506180534	4.064558554811705	0.1310365119544522	9459	3
cg12808664	1	161049147	0.1948022579586007	0.16683917284123764	0.24296611899221637	1.735036540264779	0.41999256504618865	9456	3
cg12808990	17	2948661	-0.3164275980769822	0.16827518936712793	0.0600512107495925	0.16526070759307504	0.9206914144129105	9452	3
cg12809031	1	36915704	-0.08113148312371658	0.16754716192392305	0.6282221361826474	0.6331471708801047	0.7286413921895215	9456	3
cg12809098	8	142165310	-0.0823527015834938	0.1393507492703323	0.5545376885777462	0.28292267203480365	0.8680887387039325	9455	3
cg12809259	1	64935606	-0.13812901803672	0.5299339066420612	0.794359887648641	0.18907075305941187	0.9097955486474661	9380	3
cg12809314	3	44518785	-0.11128106925113142	0.4450158076791265	0.8025402252403682	5.191914510675331	0.07457445510063662	9447	3
cg12809324	10	134115170	0.3503850738232113	0.2609415399721899	0.17934571284774303	0.6026985862752126	0.7398193138009881	9398	3
cg12809365	8	72754272	-0.043897768063869615	0.08249716631313699	0.5946481252695733	2.5401843216280153	0.28080574130011887	9456	3
cg12809392	17	47492548	-0.2800346085153959	0.48657945181523826	0.5649418883011403	2.9824590604916876	0.22509572332602062	9455	3
cg12809437	5	41587871	-0.24043128364526478	0.3612115712022805	0.5056511209171697	0.25003041654465796	0.8824834814334278	9280	3
cg12809483	5	72702746	0.10099970150513624	0.12432055911211737	0.41655439800723965	0.7669274829255612	0.681496787677428	9459	3
cg12809489	3	52526520	0.0683486353147044	0.24274703361144245	0.7782784492754667	1.2895473191425642	0.5247813078915479	9455	3
cg12809519	7	156830534	-0.03567962484356062	0.09870946505646178	0.717754832517195	0.6390470532630742	0.7264951101921564	9448	3
cg12809655	11	116382674	-0.19567944207582208	0.1639118489604237	0.2325526865456139	0.7072777979980759	0.7021284608742835	9451	3
cg12809766	2	1311855	0.04147422292185197	0.2293759016466855	0.8565140917923167	0.5065191781879069	0.7762663453892731	9456	3
cg12809787	5	112196944	-0.4402191036034014	0.7149761749215763	0.5380848993631396	3.00468699658311	0.22260786723463855	9433	3
cg12809842	3	196438875	-0.7005296882043786	0.5799884697051118	0.22711119025292784	2.425765399774245	0.2973389039799629	9455	3
cg12809925	1	8042702	-0.0028861620704944053	0.08507939066640685	0.9729384221039653	5.68095936268322	0.058397646983295005	9458	3
cg12810084	7	27225319	0.027900454108245286	0.18322225367493702	0.8789688134243698	2.7159942320383363	0.2571753538591239	9459	3
cg12810096	17	32484112	0.026807341089736463	0.37958318324797746	0.9436977252126267	3.854609086313447	0.14553996694881186	9448	3
cg12810152	5	141994213	0.14740936954321796	0.6246288689671895	0.8134364511342211	0.9094841949277821	0.6346116147897519	9357	3
cg12810183	14	96968625	-0.2675572012691032	0.5619584773446785	0.6339920191024766	0.9054554747070702	0.6358912394919424	9449	3
cg12810189	7	107220588	0.35379721149661664	0.5053121056461327	0.48382999916988634	4.473084853877318	0.1068272295158583	9433	3
cg12810190	12	53574537	0.6675690146664559	0.5870618609465651	0.255481551573891	0.06409669259767779	0.9684597595024113	9455	3
cg12810212	2	232379626	0.24590185635431924	0.11981293902101689	0.040132603567566656	1.015501638708362	0.6018477218830229	9453	3
cg12810221	12	57038853	-0.5632778346225698	0.3747109572876424	0.1327789993515852	2.084037533720527	0.3527418591138927	9441	3
cg12810233	1	92950554	0.7274781524402899	0.5194584611566521	0.16137713681523352	0.24482651180762785	0.8847826512861964	9453	3
cg12810264	10	43329092	0.22706705995312618	0.26249010345889423	0.3870113546157338	3.4696327887029854	0.17643259133300895	9457	3
cg12810297	1	199717229	0.029343359882793307	0.12178094944869465	0.8095923409350337	0.9777558195143524	0.6133142021029364	9458	3
cg12810313	8	10192475	0.35630769459367634	0.5351086248457243	0.5055002724077998	1.063496079370963	0.58757696359177225	9440	3
cg12810325	7	131630318	-0.4699861104992456	0.9652157268005926	0.6263126250013211	5.4294694745748595	0.06622251704193224	9398	3
cg12810402	2	24240148	0.08426676028251152	0.288211336683999	0.7699973457667946	0.47514427226564215	0.788540006702737	9451	3
cg12810503	7	150254026	-0.07412054879684142	0.09607674002921772	0.4404270029380717	0.3161400850780388	0.8537899782562379	9456	3
cg12810518	4	164087861	-1.275717888944	0.812185212477877	0.11624703425947513	0.4755479631389211	0.7883808595628787	9373	3
cg12810523	7	27187374	0.1588916002990313	0.24331950774160058	0.5137457817956597	2.503103591530357	0.28606054471316855	9455	3
cg12810548	4	53579237	-0.05447505559472502	0.2584614404410864	0.833069352400652	0.7819436521485781	0.6763992125920055	9454	3
cg12810560	5	130500164	0.6631662367198388	1.0159253724933976	0.5139041661655249	4.280413992424816	0.11763049143533225	9393	3
cg12810626	1	160764664	0.0702740385061055	0.20460391097919878	0.7312495632783997	0.4750822447736442	0.7885644626614485	9458	3
cg12810720	20	35917127	0.2407965018802012	0.1641346037782392	0.14235776196146188	2.1064296848881883	0.34881456078663686	9453	3
cg12810734	1	1139603	-0.09384934678573349	0.22008134654006578	0.6697943524608595	2.7225476136715514	0.2563340488398279	9458	3
cg12810837	12	9822287	-0.0762549233458582	0.15471470269396514	0.622101304445826	0.709274697134513	0.7014277708757128	9454	3
cg12810886	4	70512759	-0.35561969963746914	0.20771997105553291	0.08689391006107826	1.7331520884630582	0.18800884681918933	5557	2
cg12811033	18	72201716	0.07443338424979179	0.22800787325512947	0.7440832030115136	1.4733876778414987	0.47869394144978145	9458	3
cg12811072	12	53849892	0.46298141879915244	0.17678157904854327	0.008820189465448464	0.28342607895346605	0.8678702652618084	9452	3
cg12811084	22	49694333	-0.19953440538881267	0.1140300455882223	0.08014581974806664	1.757409317416619	0.4153205452484745	9458	3
cg12811135	2	88824472	-0.06322489114491736	0.2812501399043331	0.8221352541820517	1.9642207096868884	0.37451989441084393	9458	3
cg12811157	11	368902	0.07297716683799098	0.082925513841374	0.3788415757508975	4.4430761231656195	0.10844218972596369	9453	3
cg12811284	1	158688804	-0.007809946169856625	0.11733028867086318	0.946928990317016	1.1593444045039216	0.5600819300733016	9454	3
cg12811319	8	77585748	-0.13099604254213476	0.3418677052561934	0.7015880947680176	1.6767282399548389	0.43241732801602345	9453	3
cg12811419	2	27256009	-1.8476901949693132	1.1281628091612548	0.10146616910330092	1.7533304496007407	0.18545859568882825	5560	2
cg12811449	14	60972853	-0.11680967696947622	0.15722001930815255	0.45750015460498134	1.9890667909112323	0.3698959994377666	9374	3
cg12811552	5	172410833	-0.2639084164587187	0.7445782888391493	0.7230090737110846	0.5772300769937143	0.7493006017743223	9324	3
cg12811564	14	50698787	-0.8358038319392579	0.8470916196165178	0.3238021586122567	0.3456428131920429	0.5565900521411219	5561	2
cg12811575	8	109304631	0.1436656255500889	0.14819181424313185	0.33231711058710633	3.631468648605014	0.16271837644967235	9457	3
cg12811617	14	105446698	0.27666249260383596	0.22138151303119472	0.21140582991693954	0.06706006437278395	0.9670258688941622	9453	3
cg12811648	12	133419216	0.21627203059107555	0.2580105678161645	0.401901906128486	2.423287152987894	0.2977075719369586	9453	3
cg12811795	2	44588955	0.9280194102155174	0.5393927335368416	0.08534354250399262	2.7600390098157073	0.25157364609111627	9456	3
cg12811871	4	2322078	-0.010449743157824373	0.1671950787421461	0.9501644202906545	1.987151233368297	0.37025044768808807	9416	3
cg12812047	12	122710569	0.3560138667624227	0.5584932929638925	0.5238290669194288	1.8926358365908313	0.3881676603864192	9453	3
cg12812048	13	33023045	-0.26422996388445924	0.27326634305897507	0.3335780425311995	1.8196068074345986	0.40260336657908824	9456	3
cg12812068	1	47016114	0.011989559048681153	0.07518536189278709	0.8733012183177034	0.22142526426760217	0.8951959625233803	9457	3
cg12812165	14	51296728	-0.505619053496827	0.38951973982319643	0.19426754721948755	1.563697709276795	0.4575592682185934	9403	3
cg12812233	4	40752838	-0.048491880403239	0.1038549717342831	0.6405576873821005	1.2519199274784343	0.5347478435075448	9457	3
cg12812394	12	123473974	-0.24650818735290927	0.24165266071700398	0.30768435683575435	2.9220367229082234	0.2319998946399419	9451	3
cg12812489	17	40896724	0.01544181190589172	0.19605351090189105	0.9372209345870904	2.249624483530007	0.3247134292554782	9400	3
cg12812502	10	33247532	-0.5941991100060914	0.8716183907454707	0.49541643884966857	0.09509292942536703	0.9535661649253722	9430	3
cg12812583	8	23567310	-0.46535836493068933	0.2413920342574792	0.053878563751040824	1.3657247326945827	0.5051689423491675	9431	3
cg12812662	17	41857603	-0.30219093973136996	0.26081470618413743	0.24660203689473814	0.23180881070499929	0.8905603520314123	9458	3
cg12812838	5	167989126	-0.003945730730147192	0.15128586043869027	0.9791924986577384	0.49301484907985427	0.7815255590477471	9430	3
cg12812854	3	145051937	-0.13131445332538616	0.21599689854943802	0.5432232805442518	5.581997181466909	0.061359909873865054	9452	3
cg12813108	7	99719912	-0.6792563810383961	0.3504975182440683	0.05262594089923572	0.21121886767721343	0.6458137408954717	5560	2
cg12813151	7	98506429	0.19542558761125148	0.22362891954211198	0.38218178720163076	1.9132424421289422	0.38418878443717475	9453	3
cg12813192	5	41252118	4.3050308933909325e-4	0.1571137952926137	0.9978137417029485	1.3564939753459275	0.5075058770835942	9458	3
cg12813231	11	75946229	0.23205731190607568	0.41151904830063873	0.572819344465317	3.203586540709529	0.20153478739152722	9390	3
cg12813239	7	1336600	0.14095283626429775	0.1612723817004335	0.3821156378615909	1.6348290644431476	0.44157184969112984	9417	3
cg12813323	18	13726491	0.5950452404828018	0.5962148222557205	0.31826077652510937	3.6517507504473192	0.16107657994954086	9430	3
cg12813394	14	69095057	-0.06107697919223075	0.042326947429923156	0.14902583514790146	4.424715257152189	0.1094423197730259	9443	3
cg12813441	2	55239331	0.023893692234482733	0.07043391231265941	0.7344322341860705	2.7792895746009756	0.24916379505853947	9256	3
cg12813482	13	51825774	-0.19702859577018944	0.36598344216231343	0.59033277972718	0.4497864041023297	0.7986015032076732	9452	3
cg12813547	3	126219712	0.08899259158107511	0.22987786029653653	0.6986600478911306	0.4993982125782556	0.7790351545877428	9456	3
cg12813711	2	8395195	0.21395105276124843	0.22245870597550746	0.33617205500725555	0.5533439953425882	0.7583031815331519	9458	3
cg12813724	1	26690537	0.19045073450176878	0.5518841270921433	0.7300252929243312	1.4267566994537617	0.489986053892253	9413	3
cg12813754	8	49310713	0.29351965243442774	0.2701559543767919	0.277265684375782	0.6344572711872215	0.7281642518261743	9454	3
cg12813768	1	115398123	-0.059806143924170364	0.07099370146523756	0.3995558187034276	1.6844720185515911	0.430746293109944	9452	3
cg12813792	20	56725695	-0.041032023339725984	0.06008430281029902	0.4946652700658542	0.6121714671998235	0.7363234890865229	9456	3
cg12813797	6	132891505	-0.11880829446632328	0.16077911108707937	0.4599352052100536	0.14053979155761512	0.9321422047062369	9452	3
cg12813919	17	78362330	0.2734214352942131	0.24983580633843372	0.2737776031682482	6.329614752802483	0.0422222740372251	9452	3
cg12813922	2	135809940	-1.357127736552109	1.0413313012728294	0.1924852567984791	3.5792742412646312	0.16702076706194516	9458	3
cg12814019	12	133612854	-0.07609672730671176	0.05027139706094969	0.13009733379942168	0.09241227450179651	0.9548451127558338	9453	3
cg12814032	21	47849050	0.08911307026495704	0.22162799099183833	0.6876222037655415	0.8529581310566372	0.6528035315295522	9456	3
cg12814141	14	70388045	0.28865549242692873	0.24913043495768242	0.24659803801713087	1.270416701632156	0.5298250873275764	9455	3
cg12814199	1	9935516	0.27004570221894675	0.24870489784989208	0.27756406282685503	0.36954242406803156	0.8312944522640415	9440	3
cg12814210	22	18484303	0.36652867906346553	0.802958117625983	0.6480499016250649	0.3487213119224082	0.8399938942163928	9443	3
cg12814335	17	1466713	-0.23405526905297333	0.1303264178445138	0.0725079139871951	2.7562972691367884	0.2520447483119528	9456	3
cg12814353	14	36695421	0.05702162189490647	0.0851202367416096	0.5029247205817821	0.08964974769434847	0.9561649166548846	9456	3
cg12814384	4	76836032	-0.16931566942091084	0.2154881495520892	0.43202523324617226	2.323339227493019	0.1274461767036698	5474	2
cg12814480	14	73741086	-0.10584667605001487	0.2384394299060444	0.6571045349633113	1.142451694889409	0.5648326155201128	9443	3
cg12814525	6	30685250	0.1430046876534893	0.6425824727745367	0.8238882277345012	0.5079079211348245	0.7757275152790074	9457	3
cg12814529	12	103890083	-0.1697270280706062	0.3569102270651768	0.6343982590417687	3.4464322205693354	0.17849117651286836	9455	3
cg12814535	12	70688893	0.05499472049451964	0.12454165468657691	0.6587953872515536	3.116822517130253	0.21047018842670467	9406	3
cg12814766	14	71250424	0.13349188425784997	0.12126018433577995	0.2709525759227599	3.2635542063717837	0.1955816962555074	9429	3
cg12814969	4	83934274	-1.9091556605626154	1.018668341233898	0.06090726606274956	8.067392533463662	0.017708752559603115	9400	3
cg12815142	17	4872603	-0.34519568421130875	0.18861290066442613	0.06722292781644099	4.524848723981637	0.1040978078197404	9459	3
cg12815271	11	65625153	-0.5763718946316103	0.4659523577428667	0.21609598406014913	1.5771460143450837	0.4544928908538921	9455	3
cg12815355	2	75894077	-0.12364694517196688	0.2556346375809526	0.6286085919814689	0.8080501454578323	0.6676273818187167	9453	3
cg12815605	8	67384873	-0.07538751703631051	0.1936778563533654	0.6970972863275124	0.24490119018552214	0.8847496148363838	9445	3
cg12815916	2	131114432	0.19496179918030523	0.38477060223492165	0.6123680024475642	0.12312885888343407	0.9402923612758503	9390	3
cg12815918	13	28498544	-0.5065061823881855	0.35475591319877325	0.15336104728088262	1.4485043337689194	0.48468689837077866	9458	3
cg12815974	14	94640495	0.7916588258502048	1.0273120490300363	0.44093704256450417	4.581291781947021	0.10120107587863135	9427	3
cg12815987	14	91719608	-0.12601409806488154	0.41527622557061783	0.7615496482998849	6.780723080801819	0.03369649205380175	9456	3
cg12816057	5	148034206	-0.2073283092697342	0.5932577155630767	0.7267332813622895	5.765403963128753	0.0559832924670583	9457	3
cg12816198	7	128577593	-0.115446543155236	0.08877538822060232	0.19345222479950733	0.589450893673773	0.7447360290320411	9412	3
cg12816706	10	132208337	-0.032601774786620234	0.12771067324148958	0.7985080910208983	1.4273404014871776	0.489843071829997	9453	3
cg12816748	7	752743	-0.09795663075589654	0.1813249511117157	0.5890405083764272	0.692921686510891	0.7071865098666507	9454	3
cg12816842	18	75611816	0.09444845212788078	0.10583453350501151	0.3721698915673617	2.212937766347226	0.3307247292884959	9452	3
cg12816876	14	32363503	-0.07578070095118107	0.12281174937930199	0.5372032988140567	3.1397871800921817	0.2080673216131838	9459	3
cg12816936	3	128806370	0.122453626969501	0.25108908760587306	0.6257694646695728	1.1507051886502067	0.5625064972379062	9452	3
cg12816961	10	134598927	-0.29081204774905695	0.21860081373767085	0.1834083207113511	2.6715025544187814	0.2629605449632818	9427	3
cg12816979	18	59001398	-0.17972821920762522	0.32529495472320347	0.5806000298553118	0.16389191032956418	0.9213217500330175	9431	3
cg12817107	2	157013368	0.123728889627995	0.15626898821346627	0.42849557100795704	0.3681614790941877	0.8318686364182293	9423	3
cg12817154	4	864995	-0.2517778982112435	0.6462001219338621	0.6968113729150043	1.3062253369544818	0.5204233476798801	9442	3
cg12817260	4	140464744	0.03710800135506334	0.2803572399207779	0.8946997855619071	1.1727509462531827	0.5563401044306643	9457	3
cg12817352	17	81049009	0.21646723899167053	0.23588082583916026	0.3587772683731668	3.802280097131126	0.14939820089388056	9457	3
cg12817389	8	62602522	-0.18721395486666192	0.27460030147362463	0.4953850708255574	2.2790573367101414	0.31996979817197885	9459	3
cg12817423	12	80329258	-1.0683627201182901	0.5289185752753564	0.043393743660477574	0.6754719185647927	0.7133836253571751	9418	3
cg12817436	19	1068561	-1.052857439646722	0.3575432577095716	0.0032326849980318104	0.11170548154091231	0.9456783855076951	9458	3
cg12817494	4	100083331	-0.10875191323769101	0.2093635169138394	0.603453517238403	4.336782971066423	0.1143614210455959	9451	3
cg12817782	11	70001754	-0.16099664708301803	0.13382041185292848	0.22894540456835083	0.222371510946832	0.894772524597063	9445	3
cg12817840	5	124070989	-0.34546211108384245	0.16674301484726725	0.03828189618498416	2.2685026564243085	0.3216628511111759	9457	3
cg12817908	3	139397179	-0.29020155702979206	0.19480334853625944	0.13629907182439502	0.2547008498457105	0.8804250956375673	9456	3
cg12817959	22	37599460	-0.0901043232748038	0.21179319062167196	0.6705192959731613	7.044191519764606	0.029537466817201475	9458	3
cg12817999	3	9438877	-0.126800717259675	0.4753895610189359	0.7896769571872705	0.8103104774219202	0.6668732782744569	9427	3
cg12818103	14	93650535	0.2131241539176076	0.18867495130115747	0.2586516728577522	0.008600226867347675	0.9261121776602169	5561	2
cg12818107	8	142852265	0.01352192933003589	0.09430113172506918	0.8859814260700036	2.783261515305069	0.24866945418438632	9456	3
cg12818447	3	32992514	-0.020819728258508835	0.13214814391970942	0.8748126687075685	1.8290224293389263	0.4007124405940179	9439	3
cg12818481	10	3187667	-0.08332506754990052	0.11216031853426793	0.457535926396729	2.713867240023875	0.2574490043083992	9447	3
cg12818557	8	89340139	0.07142639828717064	0.16539108431336655	0.6658405112007761	0.4718012638797793	0.789859156805565	9450	3
cg12818596	14	61119419	0.12035468458965745	0.23983391225491776	0.6157905332338127	6.699524414226799	0.03509269790269023	9452	3
cg12818656	11	1031856	-0.6144694306165555	0.6754055523279994	0.36293935072249844	0.15844858996057198	0.9238326901701226	9384	3
cg12818658	3	99765546	-0.11966083344725001	0.19989662347498055	0.5494305979950427	1.506200241676558	0.47090442690195733	9452	3
cg12818699	6	24877582	0.12168749921303118	0.32599785343954873	0.7089422962212594	0.0010343183966982144	0.9743438004501189	5560	2
cg12818883	17	76437098	-0.07809555096660653	0.1900125619812014	0.6810710374324183	1.1473117454647892	0.5634617243058408	9452	3
cg12818940	17	39507077	0.010850452988679362	0.22394670701962022	0.9613567754237061	0.47519890601014675	0.7885184665503144	9436	3
cg12819011	12	32138937	0.2832722543154701	0.2571281696451926	0.270602011706887	0.6845988962338189	0.710135524121917	9456	3
cg12819144	4	165953018	-0.005737746964309854	0.10868635741655577	0.957897805887108	5.60818811009337	0.06056161181411599	9450	3
cg12819393	9	127240449	0.21317743818440774	0.13768957702046514	0.1215629030550958	0.30543892459213295	0.8583704933243925	9440	3
cg12819417	12	123258992	0.5110847082198914	0.9337828896771572	0.5841540088853305	3.260233326832574	0.07097902613244557	5552	2
cg12819431	3	193990908	0.009246768965788415	0.18043893762345428	0.9591295186122644	2.1051994839293595	0.34902918279048534	9457	3
cg12819548	11	120256570	0.07849482815658872	0.1706926738842694	0.6456163129007695	0.4224069026522867	0.8096093340316194	9454	3
cg12819676	2	161465613	-0.14803712429196333	0.16713557157509237	0.3757626045948719	0.5551268208766014	0.7576275215865637	9455	3
cg12819747	12	112622701	0.31272409965622094	0.6301497463996515	0.6197042819636538	0.11676750426511731	0.9432878892318282	9443	3
cg12819826	19	10216676	-0.17388032638120807	0.09740664074458229	0.07424554420386854	2.2634506719714667	0.3224763960441215	9457	3
cg12819873	11	57157632	0.4162930341793495	0.20387403425851724	0.041160165290522605	2.7214058005268047	0.2564804334150157	9456	3
cg12820006	14	101491497	-0.3741454498450487	0.24682247812151586	0.12955769929995126	0.48304121341555994	0.7854326184417731	9457	3
cg12820134	12	129592903	0.17049753562345177	0.11032815577768962	0.12225742017508355	0.1010316683194937	0.9507388744019265	9451	3
cg12820191	3	186524311	0.22030730608107674	0.7852884229384093	0.7790608072507037	0.8324671674940396	0.6595261978901018	9451	3
cg12820264	4	24587152	0.058682996037065234	0.27125494306511344	0.8287235890166609	10.253292288416056	0.005936437077294567	9459	3
cg12820310	2	218531045	0.030895173345974303	0.1775774287788947	0.8618800636607726	0.7631397959138487	0.6827886588578321	9457	3
cg12820395	1	25071353	-0.06526464006202014	0.3941697689046836	0.8684914615889914	0.5670169934366369	0.7531367229222884	9442	3
cg12820608	12	53626390	-0.1572132519741392	0.625831256305134	0.8016539992519762	1.2829944109957563	0.5265035496277011	9454	3
cg12820916	4	147417332	-0.11146461708233006	0.1253952414811903	0.3740534524570064	0.17074808260415889	0.9181687871157147	9443	3
cg12820946	3	52029954	1.0927603682212297	0.6362759860470096	0.08590037549153087	1.5403247478091668	0.4629378931748586	9455	3
cg12821045	19	38270280	-0.100061534026568	0.6067498869266361	0.8690116947013985	6.518207569566061	0.03842281770543066	9450	3
cg12821161	11	65101842	1.2143832356394113	0.5378125460542545	0.023945368857720195	1.0037865706983582	0.6053834104785506	9450	3
cg12821278	9	122131895	0.12292371616819676	0.19019146755243993	0.5180749744002171	3.025759620495929	0.22027471429940854	9451	3
cg12821315	3	183959034	0.06081661559330398	0.09788466360969722	0.534396379356913	0.9803764380671893	0.6125110970874426	9455	3
cg12821367	3	64205670	-0.0304592785898688	0.18569342775197406	0.8697075879715268	2.140483661754875	0.34292557739710405	9452	3
cg12821421	10	13390394	0.08938581395481664	0.6189080601103248	0.8851648544478667	1.005137704837531	0.3160705190527563	5518	2
cg12821539	13	100642775	-0.1955007756793906	0.2861147484624687	0.49442045603225615	1.007124259910435	0.6043739621798423	9458	3
cg12821546	22	41601310	-0.5686844733188329	0.525160875895391	0.2788631576776147	1.612349450616929	0.4465630294222562	9419	3
cg12821632	11	114271328	-0.9601967054265959	0.8052432440605313	0.23309243769661422	4.258154363110049	0.11894700971525247	9349	3
cg12821636	10	12848088	-0.481262058848473	0.45469194151964437	0.28985697571184077	0.3207384702414213	0.5711641890331945	5559	2
cg12821679	2	27249349	0.10977361599693049	0.5640134906291391	0.8456830731924803	2.79307574033243	0.09467235651213095	5555	2
cg12821702	2	42165504	0.031611113812432354	0.25210842303525466	0.900217195172268	2.0463371356590874	0.3594541788903204	9456	3
cg12821724	20	4990320	0.08310312703914435	0.20619147709478125	0.6869198185666692	0.26042522416909947	0.8779087570658216	9438	3
cg12821804	11	2890705	0.08079505909065789	0.08682382776814297	0.35207955729661944	0.9801724700192221	0.6125735666192512	9308	3
cg12821876	2	496855	-0.2665747840998616	0.49125631573489764	0.5873784539168223	0.2053714061762248	0.9024105537652815	9433	3
cg12821980	11	74702244	-0.038400350436154106	0.14865044454834223	0.7961549289836838	4.235806273608215	0.12028358247981041	9454	3
cg12822010	8	141345323	-0.22945590515113312	0.19959722057091658	0.25031084573508067	0.08611056271827035	0.957858436887132	9453	3
cg12822074	11	57243865	-0.03819701394181499	0.42154658770864323	0.9278012084386265	0.6914771417023634	0.7076974756734323	9389	3
cg12822242	8	127572993	0.2319391652401869	0.17576939253102497	0.18698024400638186	0.5791145655323271	0.7485949100954935	9266	3
cg12822286	3	101394951	0.10738823885603385	0.28945714054838856	0.7106384587889893	0.6393046305819218	0.42396271270407715	4892	2
cg12822583	11	9335706	0.18454145234556896	0.6304506612305585	0.7697411104675668	2.1909726278858153	0.33437695522639943	9366	3
cg12822818	11	112096781	-0.13976474382205586	0.07575449909999395	0.06504196877871386	1.2235001497799765	0.5424007959541224	9449	3
cg12822975	15	41625234	-0.310590838330684	0.16070945376087248	0.05328261732444955	0.029778366960144333	0.985221112328908	9452	3
cg12823012	10	70480922	-1.508229614144428	0.8441598128316021	0.07399187483510584	0.3041289742276023	0.8589328888521602	9404	3
cg12823072	8	27845277	-0.053695243965915226	0.12654416052518772	0.6713323067746964	2.8939581610052896	0.2352799774681184	9448	3
cg12823233	7	2316876	-0.03513229776939609	0.05316196466475638	0.5087059391269869	0.6149720221231131	0.7352931534465176	9452	3
cg12823329	14	101496029	-0.11201797731091291	0.15447872110168298	0.4683690162783255	2.217501489680929	0.32997092157599717	9184	3
cg12823408	11	120357076	-0.14218734487117485	0.18542211718679386	0.4431822675840571	4.351657474348318	0.11351404137309541	9446	3
cg12823512	3	32367045	-0.14606271992546332	0.1493695800180457	0.3281429668575875	0.4619113267333185	0.7937746585510694	9455	3
cg12823748	12	62654080	-0.18870703885899895	0.34332032992870937	0.582557420195866	2.493505086018006	0.287436721238873	9357	3
cg12823817	5	85842339	0.21608388528870284	0.23012624405956253	0.34774113643998844	0.6453212306153989	0.724219601710798	9455	3
cg12824060	13	53602856	0.09264679967134067	0.11104767100523824	0.4041133330308184	3.8035231139570023	0.14930537750339415	9457	3
cg12824106	5	55008239	-1.7982674522436695	1.5764095439547192	0.25397971230374716	0.1536946691832049	0.6950293114295072	5557	2
cg12824192	12	124156170	0.19713557236302529	0.3209116375892157	0.5390180220203544	5.196539137004171	0.07440221481985672	9434	3
cg12824502	15	75182590	0.685011488241251	0.6738970172520988	0.309394758684311	0.5619827541617177	0.7550348460565641	9456	3
cg12824719	22	43116300	-0.5985397712141926	0.4363338115090107	0.1701420871700253	5.736577270389595	0.056796042203716354	9396	3
cg12824782	5	2753928	0.27690868155199616	0.24777855976660149	0.26375276296566136	2.556961361943297	0.2784600488779069	9454	3
cg12824796	10	131768928	-0.24349128125766795	0.28451808681876734	0.3921070491567539	0.8692619964806462	0.6475035529511063	9435	3
cg12824952	11	74042596	-0.013635402469487379	0.21033443202976754	0.9483115460019623	0.7012335073389561	0.7042536047524132	9454	3
cg12825252	2	74710227	1.0138973072610642	0.6321737272301517	0.1087521861827082	1.521342436071478	0.46735262619555523	9455	3
cg12825470	3	142169703	0.17400744829896703	0.2607162149845373	0.5045033258475219	1.4780695534678834	0.47757465929739057	9458	3
cg12825509	3	185648568	0.12300725569842923	0.13740349074913508	0.3706659842161037	1.7501177684226883	0.4168374738099294	9450	3
cg12825773	5	172662463	-0.11091247597077418	0.14799443335316256	0.45359397180439703	0.09600037991349199	0.9531336060233292	9458	3
cg12825804	14	77227570	0.33643220237894644	0.28620895137025537	0.23980370610511428	0.49391322503535334	0.7811745859946582	9446	3
cg12825872	2	233323381	-0.08913727973980212	0.11374388242215912	0.4332357752219353	3.5122328960970832	0.06091730195751074	5552	2
cg12825880	11	69455671	0.2656706890774428	0.2674500818118094	0.32054096668150667	0.2970258916316284	0.8619888479494069	9404	3
cg12825946	5	133707021	0.4328956033792656	0.6479640653270581	0.5040788132976959	0.9287560867035923	0.6285258995102491	9452	3
cg12826165	10	4035550	-0.10297167676454684	0.253804185405159	0.6849534333863866	4.671393631520424	0.09674304695429542	9453	3
cg12826247	5	82262468	-0.3752073967195748	0.21182442015405464	0.07650862951377112	0.7897734067606594	0.6737563692439373	9459	3
cg12826574	10	71337104	0.3882024495453849	0.23082127377258232	0.09260155187397419	2.2429908524587296	0.3257922319079461	9453	3
cg12826791	21	45926719	0.16600740101724656	0.07577158460514262	0.02845956822276608	1.3285928790281396	0.5146354775515604	9459	3
cg12827188	4	155511987	-0.12857688956454164	0.20213617282797347	0.524717468319978	6.685231267981181	0.03534438872654008	9457	3
cg12827262	6	35479910	-0.20506170198419502	0.21491293303083114	0.3400017689528215	0.5291161356807808	0.7675450778884398	9452	3
cg12827283	6	32135728	0.049018503175190395	0.3323174503573167	0.8827333915274789	1.133244595601706	0.5674388448564479	9453	3
cg12827405	6	10431475	0.19864033601631015	0.13434844666973159	0.13926173881592013	0.1580681065995685	0.6909414278648568	5557	2
cg12827530	5	80529121	-0.11385476505504546	0.12469486148332225	0.3612072966222533	0.42515522828851504	0.8084975630397233	9458	3
cg12827555	14	74706031	0.03339993139144888	0.1529425355932791	0.8271313128511009	0.17904251108196453	0.9143688295136195	9452	3
cg12827601	5	73196969	-0.04462890746382656	0.20203376986582536	0.8251716552080381	0.5689370063529273	0.7524140537434578	9458	3
cg12827632	10	73156838	0.3631475553948551	0.5375355174749249	0.49930815778261833	3.443905408484338	0.17871682585716492	9446	3
cg12827708	18	32172486	-0.0802555633263307	0.11059405381014167	0.4680367929817266	2.8668480467743263	0.23849092411877007	9337	3
cg12827798	13	76122768	0.14132060556971934	0.20439242267173469	0.48930287875200296	1.3023034918904555	0.5214448587732637	9459	3
cg12827946	3	66513559	0.2678212402472909	0.20498597638823915	0.1913708710473679	2.040799765247895	0.36045077334904474	9453	3
cg12827950	18	55968429	-0.1084582845039123	0.15811702986529208	0.4927529828477201	2.4221380693142964	0.29787866653796485	9458	3
cg12828018	11	59437416	0.056090409627474996	0.08977268429635571	0.5320991392254669	2.3711994498726234	0.3055628708635583	9452	3
cg12828073	20	62795688	0.02304716583321752	0.10310444862850744	0.8231213129838854	1.1604609658320284	0.5597693344276273	9453	3
cg12828075	11	15136150	-0.04327027255827104	0.2718155992097914	0.8735193349307301	6.69055616265439	0.03525041131338209	9442	3
cg12828262	6	30524768	-0.2730461563117494	0.4928419247570351	0.5795625572205219	1.0530500495549429	0.5906539153196841	9284	3
cg12828294	8	122643463	-0.1912794358021184	0.16318034829433772	0.24111816674553924	1.5178007982082296	0.4681809562685977	9455	3
cg12828331	3	42543469	-0.26197497158094457	0.22338883632501327	0.24090377092902873	5.499314513320195	0.06394977581069812	9453	3
cg12828462	11	132177693	-0.013446062649049302	0.2642783652875026	0.9594224106761574	0.0990827720692482	0.9516657716488665	9454	3
cg12828656	5	132577108	-0.34107008996047317	0.2361378279907587	0.14863528754342506	0.2805343703372663	0.8691259868001504	9454	3
cg12828729	5	134823969	0.08620159277645409	0.12130393930963941	0.4773167444047158	0.3495908837207074	0.83962875610002	9456	3
cg12828819	4	126236816	0.08875238018888397	0.3171648440707748	0.7796075909293744	2.788823707984589	0.24797884125122285	9457	3
cg12828867	5	61708427	0.3602584921405887	0.6658535022891972	0.5884747195688786	1.0502184640283139	0.5914907511118622	9458	3
cg12829045	10	77228852	-0.05496271054082668	0.07060817087418989	0.43632230192148413	0.2373521622235293	0.8880954250586959	9456	3
cg12829141	7	128000780	-0.3235140194486678	0.31038279028895893	0.29726957040840246	1.017115489996109	0.6013622714100874	9449	3
cg12829325	21	34638188	-0.6020072085705954	0.2612674640427994	0.0212125536014183	5.46009967353631	0.06521603943050044	9444	3
cg12829360	16	89006335	-0.11537073614449979	0.4548483814270201	0.7997686078595492	4.897210322053989	0.08641403614133904	9457	3
cg12829551	14	34931458	-0.9715383303763852	0.764378567882729	0.2037225188633827	2.6201870559826714	0.10551200203210619	5560	2
cg12829597	14	103385891	0.19656236480456413	0.2635612119510465	0.4557918780596394	5.901749998883572	0.052293928765369764	9447	3
cg12829666	3	153840379	-0.17621702837308784	0.13312460259747388	0.18560271864565941	0.6314765194865767	0.7292502993506362	9360	3
cg12829687	10	114581004	2.0896988784391843	1.139096563275112	0.06657639244788419	3.0311227404885495	0.2196848257016567	9253	3
cg12829717	4	101111261	-0.009818147973905872	0.38581886272588883	0.9796979773962643	3.8786522532255594	0.14380082068079256	9447	3
cg12829747	5	152836144	-0.14474275371310566	0.10686751547632535	0.1756046480267489	1.1439014317761003	0.5644233345367055	9434	3
cg12830119	14	100154292	-0.0709200157590647	0.24788734038757781	0.7748032380561217	9.966284598933026	0.006852496096274533	9456	3
cg12830180	18	33163800	-0.15577459015125675	0.15320100672973036	0.3092491830814801	3.1630267748757266	0.20566361383646312	9455	3
cg12830271	5	2007691	-0.08031084599827777	0.1259201077887809	0.5236090433797619	0.19306716448186	0.9079794051046078	9457	3
cg12830327	11	85339628	-0.08130422546694939	0.2808606520374805	0.7722122195555937	3.2086589679205906	0.20102429974824776	9444	3
cg12830438	2	100017168	0.014138227477993344	0.1404690722935794	0.9198282171824554	0.028358232654202564	0.985920933909941	9436	3
cg12830569	14	38634732	-0.13688967817243589	0.150305845117901	0.3624319172836752	0.6691376524162796	0.7156465878918243	9452	3
cg12830671	10	73335297	-0.8035104609682346	0.4057689975482172	0.047679207472348134	6.1128609390854	0.013420172500909612	5560	2
cg12830694	19	38747796	-0.4702359261072364	0.2397522751711882	0.049839277482743576	0.0976201515773943	0.9523619891228284	9456	3
cg12830752	11	79108069	-0.03253628509905713	0.10285347771575519	0.7517472869900808	1.6285375107612627	0.44296312336041765	9449	3
cg12830839	6	170615752	-1.6076376182789793	1.690182526575275	0.341522077424106	0.18434832860888367	0.6676626830074371	5547	2
cg12830951	5	15498033	-0.25720334155596886	0.19535206128595767	0.18796790158599586	1.4729888197991081	0.47878941643390177	9456	3
cg12831034	20	57582971	-0.3341685208538345	0.2580467105584966	0.19532286216629297	2.8120948961753127	0.24511018175381283	9453	3
cg12831076	8	134580722	-0.07244380693502797	0.1644020386110715	0.6594661851838957	2.0951023539476124	0.35079573482774334	9458	3
cg12831086	20	44099675	-0.08103844245598614	0.14052642867532564	0.5641572726745373	0.12536883827879225	0.9392398330388281	9457	3
cg12831102	11	119205214	-0.05533269748298491	0.6419520999281205	0.9313118557936587	3.0379371162099984	0.21893759193613	9397	3
cg12831148	6	146136093	-0.1468570324210597	0.8009410454883064	0.8545190049475679	10.118554406957855	0.006350147719219327	9458	3
cg12831208	14	77219295	-0.07157101704038882	0.18968328652588431	0.7059369102411535	0.09779833295200474	0.9522771463180622	9456	3
cg12831261	21	45078437	-0.6294789660562072	0.4014714916525717	0.11689760320934393	0.02664441751660057	0.8703364188021196	5560	2
cg12831293	7	141489859	0.20981089898696037	0.21057402357083743	0.319067499529648	0.17940993699065658	0.9142008635438224	9456	3
cg12831729	3	184529767	-0.3379832213711238	0.4007214822894643	0.398984230477561	3.844445342995484	0.14628146488498106	9451	3
cg12831863	6	28457210	0.39489545827951383	0.22923951804599085	0.08495499268482877	1.2796910410896034	0.5273738861813962	9455	3
cg12831866	20	24452036	0.09022980601420187	0.2645796604748053	0.7330804157274043	0.3873196692901558	0.8239381318110653	9454	3
cg12832145	2	99442537	-0.2870733822456007	0.20035601175163786	0.1519103093326003	0.07266638518179634	0.9643189360243878	9454	3
cg12832162	8	27207139	-0.11365430435823057	0.14918720889282708	0.44616542187343206	3.383623287432127	0.1841855429755074	9439	3
cg12832174	7	45039709	0.6297657000416812	0.5675499426088179	0.2671621007483909	2.621116549410809	0.2696694647118686	9454	3
cg12832204	7	24420819	0.09779466133130771	0.08316112937322903	0.23960845968670827	0.507368430431511	0.7759367923949019	9448	3
cg12832228	8	28244096	-0.510710359222831	0.2917659825131037	0.08004743463415435	2.96872756917564	0.22664649080690702	9433	3
cg12832282	8	125753427	-0.19237895037308686	0.18821950204503993	0.30673408275826264	0.060473082408771126	0.9702160103401303	9450	3
cg12832313	5	140346236	-0.20316656833514105	0.21518780611516228	0.3451001220905736	0.4909225533149788	0.782343578166295	9404	3
cg12832355	6	33290648	-0.32412544905237367	0.37097578070088755	0.38227591046617204	0.17836490603406482	0.914678672465703	9379	3
cg12832492	4	129730732	-0.28999988702569224	0.6945256483403368	0.6762754204260117	1.4906227810395565	0.4745864951931904	9446	3
cg12832498	13	111358527	0.3826259107693173	0.5535240858856345	0.48940573844351504	0.9052803761237608	0.6359469137566149	9380	3
cg12832565	1	145715672	-0.14366046451133155	0.17720320029548678	0.41753204125275756	1.4941673601861787	0.4737461353965429	9457	3
cg12832630	3	43732303	1.0077410807736142	0.9661459866032952	0.29692393323331173	5.4189697046577	0.06657109182623125	9322	3
cg12832649	5	136834863	-0.2075697024357221	0.3809421777190276	0.5858325701929901	1.0830682580690587	0.5818549267737791	9459	3
cg12832856	6	32027623	0.08086839151086692	0.2115767227659827	0.7022998128501559	2.660147846263708	0.26445771103498183	9444	3
cg12832857	20	44651204	-0.12109662850034983	0.24646766589365757	0.6231940110223857	4.4162297679068585	0.10990764201042787	9453	3
cg12832956	2	9616023	-0.024077637011786373	0.1404776731958592	0.8639105766389547	0.9600021831092136	0.6187827163706475	9459	3
cg12833011	5	169930535	0.037365360525954336	0.08670869441284426	0.6665194131224408	0.34177864028127625	0.8429148620073248	9457	3
cg12833118	4	2572546	-0.24893953370388386	0.14911666364028076	0.09503258820059443	1.498478342312456	0.472726079591029	9445	3
cg12833207	7	87936190	0.23164532338398458	0.2414376124405741	0.3373362553216375	3.1338196020020965	0.20868907774131548	9399	3
cg12833407	9	130469175	0.08924310041367438	0.29374059454995455	0.7612680557571886	0.41274545678965946	0.5205792989620132	5562	2
cg12833451	3	33729800	-0.643071	0.444649	0.14810874396295073	0	NA	1087	1
cg12833465	14	36977887	0.2844246662980491	0.23577815279338002	0.22769287839122387	2.4034525755050016	0.3006747125647464	9456	3
cg12833508	2	224701802	-0.2574237744808428	0.19609271011795268	0.1892619273728038	0.2721752336859899	0.8727661601230118	9456	3
cg12833516	7	5085426	0.07958678891630022	0.5758612680602196	0.8900785650335975	0.7343881987184021	0.6926751841860457	9458	3
cg12833630	6	75918579	-0.1431754674039965	0.6037672769108522	0.8125506289434296	0.25682070495410086	0.6123128350426609	5561	2
cg12833720	19	45251551	0.38747112267257894	0.5228549715025351	0.4586521707732348	2.216546278131656	0.3301285552339802	9458	3
cg12833765	2	69470878	-0.06297549038800333	0.18146764314776087	0.7285655758645933	1.3743301911398798	0.5030000066961664	9458	3
cg12833861	2	213694296	0.09463810000000002	0.529685	0.8581978924611513	0	NA	1087	1
cg12833872	5	501863	-0.02843674230861094	0.08198192930109385	0.7286920052022082	0.07925003951784802	0.9611497837646723	9443	3
cg12833931	17	9862893	-0.05519792379965527	0.2572408780663816	0.8300972854831109	3.5011213381601274	0.17367654108123162	9456	3
cg12833952	11	113746456	-1.435628313613413	0.8800740769657779	0.10283578734219279	3.1272394926433646	0.20937680693103228	9425	3
cg12834070	21	30257644	-0.13943282031681073	0.8445334615273055	0.8688649507166328	3.146881211541478	0.2073306108863021	9419	3
cg12834306	5	172483448	0.09254751786582815	0.6501414447278633	0.8868036962024153	3.197255498329984	0.20217376083991603	9459	3
cg12834378	7	158067345	-0.12821594098613964	0.08759676938281281	0.14327422033645534	0.19304499374960063	0.9079894704445406	9443	3
cg12834428	6	83775763	0.15670750432584615	0.25859916120115906	0.5445239650402824	3.556205728207103	0.16895838041814437	9456	3
cg12834596	13	113408420	0.01176899033450204	0.37086884619667604	0.9746845280105225	8.37020408799823e-5	0.9927003501786277	5557	2
cg12834709	14	103110653	0.08272135032119876	0.19044212820529316	0.6640235799344507	0.23425575290956951	0.8894714434357917	9457	3
cg12834730	2	234159346	-0.28225007746094594	0.21674656326849043	0.19284376360510555	1.770720300730111	0.4125655608818905	9453	3
cg12834774	5	1154848	-0.25828540797212074	0.19896205486348575	0.19423093235190608	2.5621262259614133	0.2777418724544565	9449	3
cg12834820	17	42852270	-0.05747068584057172	0.4186180287757741	0.8908041863267462	0.3159583200292983	0.8538675763708468	9454	3
cg12835012	4	183795785	-0.04388344154299364	0.10947536751384603	0.6885289466911891	1.5331131237245381	0.4646101733570231	9454	3
cg12835048	10	123357606	-0.05665247463227143	0.1782946178998443	0.750677304595411	0.528132030587482	0.7679228433312851	9446	3
cg12835118	3	56789110	-0.029499572565918626	0.2938338808997494	0.9200304146704715	0.9437974012400726	0.6238167019623122	9445	3
cg12835181	18	56931575	0.041548830948331304	0.1467388686762086	0.7770633158857426	1.6451616054992293	0.43929645277699286	9457	3
cg12835183	6	141427033	-0.10407956676927521	0.14119822851222918	0.4610514078920411	3.0319387950452006	0.21959520658490175	9447	3
cg12835256	4	110651671	0.39027706106291055	0.25275566053462334	0.12256694010214061	1.9242280914573962	0.3820842879127556	9433	3
cg12835313	3	54663570	0.011545789594148126	0.10958940231925249	0.9160941357358854	0.44077938300211744	0.506746520088257	5559	2
cg12835326	6	28895181	-0.49423294848693355	0.20116257554569225	0.014014825163723117	0.4838996118632076	0.7850955837042696	9454	3
cg12835342	11	67211379	-0.2105366077623325	0.5758513737514555	0.7146566473238063	0.02071365359979649	0.9896966204569837	9457	3
cg12835352	19	4065539	-0.19270990301353147	0.4278959157687966	0.6524463358420483	0.7223831945078956	0.6968454719967683	9450	3
cg12835524	6	35109485	0.11189294948300138	0.2603290691012	0.6673313086148968	2.3761950422728972	0.12319728914342712	5562	2
cg12835599	7	151526981	-0.10444237388586006	0.2315254772107322	0.6519136454571994	3.9945353772329217	0.13570556700651085	9444	3
cg12835684	12	53645647	0.2217715318306278	0.5961185253594031	0.709873564595769	0.6246483458517279	0.7317442780917416	9454	3
cg12835736	6	1395164	0.009501627833584821	0.0667088147413506	0.8867369177807012	1.759233286703104	0.41494195195106176	9457	3
cg12835806	16	2812435	0.0691970584386411	0.20880249733486733	0.7403426874565726	1.6438354989097563	0.43958782632479315	9450	3
cg12835845	10	30348415	0.15552296033829197	0.6064747988135746	0.797612934121954	3.545262386048819	0.1698853989592806	9431	3
cg12835908	21	44062563	-0.06047568266503629	0.21686604803137643	0.780350792678864	3.9743425557901273	0.13708264622891903	9458	3
cg12835924	10	44070043	0.020002370450011304	0.7706366954930917	0.9792927187958869	1.8060269414240608	0.40534631815635236	9371	3
cg12835949	11	67070746	0.29533377251341364	0.23268307465337157	0.20435071792768458	5.868847806070818e-4	0.9997066006597037	9438	3
cg12835981	2	30670159	-0.659823854044953	0.27522246716125554	0.01651098487967809	0.2941588181160054	0.5875677049787016	5561	2
cg12836011	4	166795260	-0.5904194208672459	0.427110643926892	0.16686208892141	0.8640051641533216	0.649207700378932	9391	3
cg12836085	18	13217095	0.0888598872702957	0.23965453159527858	0.7107989744412229	1.493314445962226	0.47394821089045724	9458	3
cg12836136	22	38245342	0.16149185823203896	0.7809382725670979	0.8361722332141187	1.6596404494364059	0.4361276842516552	9454	3
cg12836280	5	50260240	-0.18380948899525093	0.18415009733134632	0.31820644511680723	0.005578224174848299	0.9972147738720621	9451	3
cg12836303	11	63756920	-0.13158375081081408	0.15450803498834814	0.3944192212000591	1.2137948902118092	0.5450392627852917	9411	3
cg12836424	6	33168439	0.08861863727535278	0.7158166887786458	0.9014730442281106	1.6055647874151222	0.44808049171116326	9454	3
cg12836610	11	47663538	0.4087601852202355	0.5417465300332175	0.45053527528195747	1.6678649907861012	0.43433789174307164	9451	3
cg12836643	22	39129370	-0.22384300610243807	0.25733009393644024	0.38437298676309173	1.6424609225737397	0.43989005368337375	9458	3
cg12836721	7	25216526	0.1012943066184869	0.3076469746140694	0.7419629493841062	1.7985692330124152	0.4068606170248649	9458	3
cg12836863	13	32889023	0.16052114951947394	0.13126570055252607	0.2213780463504668	5.797494452010856	0.05509219491152289	9450	3
cg12836958	4	186132412	-0.06924546746242528	0.08880352362267689	0.43553194344436	2.781749373107443	0.24885753706490807	9459	3
cg12836959	3	147098568	0.006112981734358982	0.14931170793709317	0.9673428722950178	0.13415672246535199	0.9351219211592071	9434	3
cg12837030	3	40494671	-0.8916636152991305	0.7906824860213822	0.25944077326976045	2.7734818588076724	0.24988838285320739	9429	3
cg12837046	4	124319406	0.20873607916617706	0.6332182749511404	0.741669599565746	1.5350990789924837	0.4641490548244469	9452	3
cg12837057	6	150185488	1.281247927968696	0.8170369123982839	0.11684284778105143	6.08422904930528	0.047733848305796536	9315	3
cg12837084	7	130081083	0.12204613476079557	0.4481422516356445	0.7853621913017546	1.674985035844651	0.43279438814710225	9439	3
cg12837173	14	101595316	0.1248707086210576	0.2713188095151501	0.6453467673351221	2.024642709406173	0.36337447870260275	9457	3
cg12837296	17	42426483	-0.4877889369948602	0.26366208709571476	0.06430585545845553	1.6120787980505462	0.4466234652264227	9452	3
cg12837463	7	35300228	0.06038188900778548	0.07198919043602725	0.40160216403480575	0.3784313558608519	0.827607990665811	9458	3
cg12837552	17	17687422	0.1266699286684859	0.43825917755773375	0.7725586321492012	1.6677990811659735	0.4343522055016498	9426	3
cg12837697	3	50126711	-0.036625755967180054	0.6399644826010807	0.9543612480928273	2.0311358025304087	0.3621966794625528	9454	3
cg12837744	6	33388083	-0.24395847354012762	0.20111524421319357	0.22511901839797038	3.4218638224866065	0.18069732026428573	9427	3
cg12837869	8	62052043	0.7688874579582193	0.4419780743646017	0.08192037431095484	1.0510221133728634	0.5912531232802033	9429	3
cg12837905	10	131811621	-0.2463972863797532	0.19220557136945113	0.19986136533523877	2.853107389192659	0.2401350766481362	9454	3
cg12837919	3	117075024	0.15815055020775437	0.1472322076906129	0.2827521880624835	8.285847258872401	0.01587636697202956	9458	3
cg12838007	14	70086897	-0.31027816173633865	0.2818605875223979	0.27097440346237944	0.420704892676767	0.516585525954179	5561	2
cg12838061	5	172657273	-0.08016404367269661	0.0802103041004042	0.31758969635991224	1.6784914058345368	0.43203628426226437	9456	3
cg12838168	3	194085842	0.04598591800680945	0.1802407483189539	0.7986179981317829	4.299354499790508	0.1165217591152117	9457	3
cg12838192	4	121993196	0.3742500219625319	0.30173668358484895	0.2148570840192432	0.40878074579442725	0.8151440989053618	9456	3
cg12838303	6	154360670	-0.0872924659187806	0.19934010481529282	0.66145356053641	2.267316904992618	0.3218536137479689	9458	3
cg12838546	17	40713978	1.0051721646729723	0.4778276092395161	0.035410795020124036	0.2029179679030123	0.9035182373300666	9458	3
cg12838605	11	1411020	1.2035502922689163	0.693331824421582	0.08258264566720944	2.1065477486800366	0.34879397020954406	9416	3
cg12838644	14	77413642	-0.344693895564433	0.370697117008038	0.35244710387500894	0.43587405497380327	0.8041760810608959	9416	3
cg12838676	14	50319542	-0.7732441044995758	0.7888345168941021	0.32696956735468186	1.743660883452526	0.41818538427470203	9406	3
cg12839080	6	63984054	0.05595133598549973	0.14162619220187958	0.6927960418653833	3.2725459037237394	0.19470436419920048	9458	3
cg12839156	18	23083692	0.01979101436271806	0.08329134866608129	0.8121821315798192	2.657724607280317	0.26477832734566403	9458	3
cg12839172	4	16085077	0.07126706424102433	0.25786596010523466	0.7822619638327174	3.3280675684583887	0.1893735453195	9451	3
cg12839363	11	12650181	0.14814817441536196	0.23595550104907254	0.5300924537110927	0.3768660953417967	0.8282559552476035	9449	3
cg12839556	17	8243756	-0.3014825932268966	0.19909061085600196	0.12995017450875967	0.5159316825125682	0.7726216234402026	9442	3
cg12839593	14	61116227	-0.025641898682781196	0.4006484150613215	0.9489694316096994	3.9407788106871946	0.1394025615420435	9457	3
cg12839654	7	48147956	-0.05257809091995951	0.20756584129843822	0.8000302041639055	3.439988376913788	0.17906718856515455	9449	3
cg12839813	16	89114720	0.0863874898454681	0.08441903895280986	0.30615769642713575	2.180159187773058	0.33618973399425295	9459	3
cg12840024	8	21916256	-0.45328023223581293	0.21971709411626392	0.03911095601497056	0.771311148856884	0.6800046963570264	9455	3
cg12840245	4	30855141	-0.138614524638171	0.19897606420451158	0.48602862216567144	0.5026711470604903	0.4783287888242716	5538	2
cg12840248	6	32908718	0.19413147724495874	0.3983009084131423	0.6259755793337141	1.069426125058699	0.5858373647218396	9453	3
cg12840261	1	230204191	-0.9475342180901003	0.494917054343829	0.055552296868249446	1.3817973757373323	0.5011255112233304	9457	3
cg12840312	6	3849381	0.023758401562351712	0.14402614782039755	0.8689762955263551	0.5206794311374219	0.7707896920627988	9452	3
cg12840336	8	11422730	0.4970603333538269	0.2189666198385167	0.023205891084277508	0.7825787013403849	0.6761844732996656	9451	3
cg12840502	22	30116919	-0.41120659887671057	0.20280872122900534	0.04260530183933515	0.1058683005231004	0.9484424651142933	9324	3
cg12840537	6	28831607	-0.23257049213219919	0.30712801163843306	0.4489043803061324	4.851725266548837	0.08840182778296388	9347	3
cg12840719	9	21968233	-0.08056050015540077	0.24731949420668836	0.7446252137483229	6.004606842057026	0.04967251976511474	9452	3
cg12840818	11	64442979	0.1685009395852424	0.2138780884042779	0.43079241648276584	1.64009375888836	0.4404110077987936	9457	3
cg12840847	17	75208309	0.008921387897890466	0.23474647368738705	0.9696842111875595	1.2503642075477346	0.5351639642674247	9458	3
cg12840850	20	62407352	-0.14885671449236892	0.23528120552335036	0.5269454052354654	6.380501351085329	0.0411615514514532	9456	3
cg12840933	5	79862991	0.04221847905295704	0.09809866832173424	0.6669283297524611	2.951276227463344	0.22863278676618057	9449	3
cg12841020	14	75422604	-0.12845112522949464	0.18219934158017026	0.4808082229642066	1.3577714501285332	0.5071818176090642	9457	3
cg12841068	10	54683341	-0.003014543597095364	0.24636684692890373	0.990237331823306	0.6208093149903924	0.733150221458147	9456	3
cg12841208	17	74274956	-0.29742688278397267	0.2682542643989063	0.26753809847967486	1.1559830870430605	0.5610240281097254	9454	3
cg12841273	11	79151188	-0.462500301479286	0.38055573548053284	0.2242407557023662	0.18452846285165547	0.911864174538908	9418	3
cg12841296	6	28557283	0.19213853895649682	0.2068039411296623	0.3528447885990642	6.548267940845099	0.03784963394216165	9317	3
cg12841375	6	52929709	-0.09142739356707687	0.617468225956471	0.8822889649329909	0.4813153002505996	0.7861107052275992	9459	3
cg12841513	10	99329961	0.12326181999804905	0.29621884621729483	0.6773240885392255	1.9117376814386837	0.38447794929474105	9450	3
cg12841566	11	47296317	0.05219808978335382	0.24583796510623263	0.8318517671253779	5.025526410528217	0.08104398838267764	9449	3
cg12841579	17	36728764	0.35490498347972327	0.7468871651483087	0.6346595014233907	2.914474892550316	0.23287872691130687	9459	3
cg12841600	6	30520279	0.003180974911767562	0.2421374653721567	0.989518442490615	0.11803089423552017	0.942692207167094	9456	3
cg12841650	3	14615444	0.5121875058244266	0.7001305381160549	0.46443716205580765	0.33156756879707494	0.8472293986011796	9451	3
cg12841684	4	149251768	8.102370335855634e-7	0.2035905014688841	0.9999968246277944	0.10685268040577577	0.9479757661347199	9453	3
cg12841860	22	42079293	0.06837195588137994	0.14900021314275205	0.6463264239388546	1.977307490169094	0.3720772648431821	9455	3
cg12841920	3	36903038	-0.053766714560921004	0.1261999467835833	0.670075874549583	4.778807251638105	0.09168434575302332	9381	3
cg12842013	14	23755227	1.2257026789771988	1.114353055997245	0.27136562462250857	2.9057559292807484	0.23389617360310472	9448	3
cg12842219	17	41476263	0.29023536825120577	0.665101966133915	0.6625630407792779	1.296844912187196	0.522869976829978	9362	3
cg12842302	5	78809010	0.41048358505178534	0.2572729827125488	0.11059652606537783	1.1050903084528085	0.5754832512334536	9434	3
cg12842305	17	42581080	-0.8064052829377437	0.7588683165698327	0.28794437015147323	1.6665411020010141	0.4346254944529791	9457	3
cg12842389	17	7307470	-0.2579856278825246	0.5362180153640969	0.6304306625788976	3.875111207425811	0.1440556488498144	9445	3
cg12842409	17	73738809	-0.07114821991303921	0.11403902066848634	0.5326974362079755	0.30144886797510984	0.8600846761108013	9421	3
cg12842420	8	12426340	0.21300846559475586	0.24787692988840485	0.39015762416840977	0.5928419993459655	0.7434743596616767	9453	3
cg12842552	3	151176600	-0.11839614551710381	0.19323604989180593	0.5400732928200471	2.499073022075474	0.2866376194496945	9455	3
cg12842588	11	43537818	0.08447280538553419	0.17040038900235124	0.6200840047829541	1.7691746710751226	0.41288452089729344	9435	3
cg12842646	13	111290667	0.07172187474191968	0.22142778688436238	0.7460089072689466	3.5447679821963374	0.16992740014831703	9453	3
cg12842722	14	24712062	0.8021858682050595	0.72305220929239	0.2672387298996785	4.239340769074306	0.12007119931346066	9447	3
cg12842791	5	86491450	0.3411440563916011	0.1659313500699884	0.03978878995562741	1.5747120544583868	0.45504633628414365	9418	3
cg12843033	21	45706043	-0.3045212141821709	0.11967519514772966	0.010941420447151877	0.6827585842566036	0.7107892603006649	9454	3
cg12843130	7	44279273	-0.122162333488331	0.12289766526415352	0.32021472997740125	0.11232724548574577	0.7375099982112305	5562	2
cg12843448	3	193789466	0.08072369093297817	0.12195914469313927	0.5080409188102661	4.689377411056457	0.09587704347913911	9394	3
cg12843489	17	35061545	-0.0016850748587243698	0.17409269646607334	0.9922772508690031	0.5779939652129069	0.4470996984717731	5560	2
cg12843518	4	184826423	-0.2272831852832855	0.282418159647282	0.42094930417133203	0.05753839334275415	0.9716406964958367	9454	3
cg12843528	6	32016803	-0.3083385367309442	0.28517297173314127	0.27959331224681827	2.7778830135582866	0.0955744236377573	5548	2
cg12843872	7	90894352	-0.2899591507074763	0.3884647111592563	0.45541168779629043	0.7325678694478607	0.6933059196354298	9457	3
cg12844117	7	155275418	0.0343846223834183	0.09268960014201687	0.7106634007787728	1.1995774081928987	0.2734061571341739	5559	2
cg12844142	17	78428263	0.4326130014258917	0.5294223450904468	0.4138475343338034	1.2110151363085129	0.5457973269803236	9453	3
cg12844277	14	47544244	-0.022452622623014035	0.19868492366543988	0.910025662151029	0.12133453458072935	0.9411363345274123	9444	3
cg12844366	8	141105335	0.263538790139446	0.20844864936776075	0.2061272532359785	2.8806230044489074	0.2368539666520449	9457	3
cg12844497	17	8114032	-0.10276808883879918	0.5758927968651416	0.8583695588415339	0.15318300471032015	0.9262681546933658	9453	3
cg12844569	22	31363807	0.06944193031832231	0.17489608057560696	0.6913329445775931	4.91791948853573	0.08552387140676945	9446	3
cg12844784	13	39261734	0.48091780061705125	0.29528942462011876	0.10339094982286262	2.2988583952227577	0.31681755799571854	9450	3
cg12844841	6	55009423	0.15669464231361993	0.1961706247090277	0.4244254669354199	0.32091203279667935	0.8517552860132905	9448	3
cg12844895	7	6774169	-0.2653822367789875	0.34980473109601845	0.44805703209163666	0.08615223975082882	0.7691269936840612	5561	2
cg12844997	5	6605152	-0.04201570623112002	0.2356183690099025	0.8584708773319112	4.062454621942505	0.1311744304968552	9446	3
cg12845021	7	105446089	0.9725063115774195	0.33974349923017927	0.004203501737991453	0.8555061859366169	0.6519723714902343	9458	3
cg12845051	5	1226977	-0.08332668699402353	0.09199207192524934	0.3650401773558314	2.479003062986759	0.2895285028157522	9458	3
cg12845177	19	8650523	0.13548823765366091	0.2426237174635756	0.5765511433448025	8.866943972023467	0.011873194460991027	9458	3
cg12845215	6	130182510	-0.3583751772640299	0.19205287635172646	0.06203808009522702	6.577199029410969	0.037306059415607946	9457	3
cg12845249	16	67876451	0.7352270908391577	0.520994197985578	0.15818560568273865	0.756937046857443	0.6849095293194032	9459	3
cg12845268	10	63657363	0.001310535954470097	0.0727576911395042	0.9856290125764154	1.5934631412239286	0.45079996673301304	9455	3
cg12845432	11	2397773	0.06663319088814719	0.2722500672537065	0.8066500479229479	0.8717238243531842	0.6467070221350081	9444	3
cg12845446	3	184247246	-0.2573330340061424	0.23885022660444208	0.28130945684426273	2.4491066605658845e-4	0.9875139179568037	5559	2
cg12845520	8	99076734	0.5940750789658203	0.5182362440057096	0.2516543841377923	2.171710993920585	0.3376128355596923	9382	3
cg12845678	7	5388781	1.6461046357513403	0.5206677425934014	0.001569447754853368	0.73715814726297	0.6917165108990576	9357	3
cg12845682	4	146540290	-0.016283816930826096	0.6602201593945787	0.9803227926776146	2.250391030446629	0.3245889990634057	9457	3
cg12845747	5	310363	0.2942322561592155	0.27177681815843424	0.2789751047199687	3.4071951207974043	0.18202748981006986	9459	3
cg12845756	22	36007854	-0.4315071561812636	0.6264017378005423	0.49090729919657294	1.8595329070121949	0.39464586776841415	9458	3
cg12845808	5	141338604	-0.07432619438152076	0.22132216247363376	0.7370005224444383	0.1331700864045632	0.9355833474691334	9459	3
cg12845895	18	77676008	-0.0037908229440179906	0.1482068039631878	0.9795939913050323	3.5131141178498053	0.17263822501914955	9445	3
cg12845923	4	55139873	0.41845423086281686	0.20928376886119865	0.04555875729839805	0.4355945987541414	0.8042884549153841	9458	3
cg12845952	3	167098119	0.012877981182672145	0.5748314289236056	0.9821264419493192	3.2762015805657367	0.1943488011364891	9455	3
cg12845975	3	62305226	-0.028297849802417122	0.09772418640702157	0.7721463391113426	2.1758074992971874	0.336922026878536	9457	3
cg12845990	6	33391288	-0.3269750357988095	0.2626440261211447	0.21315523105522574	1.5342348568377866	0.4643496621117714	9459	3
cg12846139	17	79372242	-0.10321022255221017	0.18444710915258092	0.5757759028467443	4.1574457620764615	0.1250898648675046	9458	3
cg12846190	10	104503666	-0.03541946189679957	0.18486648245444562	0.848059594169431	1.4988525908020827	0.4726376293562318	9398	3
cg12846232	10	103553411	-0.24561856521456013	0.15383065701311102	0.11033672000915278	1.359839400625133	0.506657675185112	9433	3
cg12846567	19	2866619	0.05614054148674787	0.26159365508983506	0.8300716138107628	2.547434062846425	0.2797896994442537	9458	3
cg12846656	5	72683866	0.29220771565817194	0.3466754562215302	0.39929248310163773	0.9674718619142192	0.6164759726400486	9453	3
cg12846737	6	31276088	0.12013749919481427	0.1935059549661556	0.534700610072423	3.4172458291092678	0.06451856832087988	5521	2
cg12846763	6	170068985	0.39987350880471345	0.1821619868095085	0.02815259412825635	1.6121015400788434	0.4466183866935545	9443	3
cg12846837	8	48172889	-0.07067555150122863	0.1323830586595301	0.5934303922035541	3.905962420046734	0.14185055430888263	9382	3
cg12846938	19	14640140	-0.28653575681256704	0.25882691773381566	0.2682699435901304	3.266990001522812	0.19524599536612636	9324	3
cg12847007	5	153782192	-0.08017902702249993	0.253320391808228	0.751613669151767	1.5170678224735292	0.4683525703541137	9457	3
cg12847125	8	142438036	-0.37634687460454624	0.4898999110873284	0.44236138592935625	5.8785023920661414	0.052905329630546456	9404	3
cg12847240	6	10382088	-0.12455583476964036	0.17263902000834452	0.47061340565736487	2.8523535491303327	0.2402256054286934	9449	3
cg12847279	4	24586247	-0.32043795494880156	1.1699989430608069	0.7841777322346573	1.0036780469097746	0.6054162606204235	9409	3
cg12847295	10	102974725	-0.7289691650544772	0.7673440990801689	0.3421173706599811	0.9850791992143887	0.6110725423502813	9452	3
cg12847373	13	78493349	-1.4716454675702944	0.48473614360636536	0.0023976145102551243	0.059840700513130354	0.9705228323646474	9459	3
cg12847399	19	17650166	-0.05136090964337843	0.18597722644669154	0.7824192365828889	0.08255993776360311	0.7738577769696826	5556	2
cg12847502	2	43437911	-0.26011389781384775	0.1861128958732008	0.16222915891208223	3.2306271968522493	0.19882830841842564	9365	3
cg12847554	6	100909443	0.10539497693989756	0.25996489175459075	0.6851687824727553	0.4264643976113363	0.8079685061113356	9454	3
cg12847584	20	42839925	0.4668982399981045	0.4509202898191161	0.3004662321646247	1.93578922708109	0.3798819951603907	9459	3
cg12847662	4	186435617	0.1344529133403081	0.19744592879264808	0.4958963725966426	0.8901122596507278	0.6407883076870741	9454	3
cg12847793	6	30852874	-0.03336097820183161	0.09158440602277126	0.7156602590783716	6.397595988174533	0.040811229847353664	9450	3
cg12847800	10	120863609	0.8558843174837818	0.531914333210661	0.10760230165191348	0.2393051740631616	0.8872286179088007	9412	3
cg12848065	2	207507528	-0.0021102362349280862	0.16317828890703637	0.9896819730539979	3.28934901464282	0.19307539719534106	9425	3
cg12848098	17	5404090	0.06329089941378636	0.11828012460034767	0.5925853589707462	1.833978716671725	0.3997206470083753	9457	3
cg12848131	13	73633312	-0.5968072015749063	0.566933677599216	0.29248164698504864	3.8454211634758293	0.14621011006910442	9459	3
cg12848182	15	99550722	0.36656565126881324	0.20787241286022182	0.07783026202107464	4.892219678472602	0.08662993622681073	9455	3
cg12848220	8	59572451	-1.1941788411326852	0.8911799650523683	0.18024618838151737	3.412324177154185	0.18156127325147906	9401	3
cg12848295	8	655910	0.14149480830548164	0.14226585193564883	0.3199404511840452	2.7396848699297838	0.2541470010792929	9453	3
cg12848315	14	76479761	-0.07391562018561534	0.2055469982479715	0.719142937353577	2.168315085486615	0.3381865736502014	9457	3
cg12848345	11	115373119	-0.6196864551340981	0.3660678561803522	0.09049001188631893	0.1282700466921015	0.9378783555072229	9456	3
cg12848405	17	78156317	-0.13261420812217653	0.2904069226889864	0.6479229146477563	1.6135383545765918	0.4462976480313581	9439	3
cg12848417	10	108576571	-0.004413088154358294	0.11950534583285045	0.9705424492688552	1.1334324365124502	0.5673855532443687	9446	3
cg12848457	10	52566320	0.021969809155563104	0.05904453040228971	0.7098267262155975	2.188024959483253	0.3348701347622929	9239	3
cg12848467	8	9911765	-0.8760182086654658	0.6322832377878073	0.16590457027800434	1.7936456708085309	0.4078634526774476	9458	3
cg12848614	14	70193496	0.12763943642094677	0.16480674139616816	0.438647308914329	2.5332531807372343	0.2817805815912485	9454	3
cg12848631	3	78874062	-0.04194971647773854	0.23459139096767953	0.8580787596891639	0.48506134396209033	0.7846396807562204	9459	3
cg12848639	5	1438375	0.02765602731981531	0.09606146470308916	0.7734238317266913	5.707577126187056	0.057625588617706	9458	3
cg12848697	18	13133368	-0.10893113433491956	0.18138896660879963	0.5481471299367613	2.064780611355708	0.35615462388269914	9458	3
cg12848808	15	68125599	-0.05093569253241388	0.20617192255603198	0.8048660787904707	1.7617402051746944	0.41442216496302586	9441	3
cg12848864	11	108093218	-0.16440578074042753	0.34485641712276666	0.6335494802672232	4.408808494932833	0.11031622690326802	9294	3
cg12849224	2	1940991	-0.24989346302322116	0.11288270283757959	0.026846359596162307	4.007496128252304	0.13482898732398757	9439	3
cg12849291	2	97535965	-0.031303198236888194	0.2509651004828328	0.9007362928588343	0.5322033659566446	0.7663611976499689	9442	3
cg12849335	10	96305254	0.1034592520773851	0.6922654877281822	0.8811983610143104	3.033146874662242	0.21946260239150178	9453	3
cg12849359	5	78908136	-0.5160446817615002	0.6301236619912622	0.41281049640042516	0.9465366297872599	0.6229628985273511	9449	3
cg12849484	7	103083817	-0.03959580053464567	0.1349007940834637	0.7691263039220314	2.368983857907282	0.3059015597488106	9415	3
cg12849787	3	150931810	-0.23104886608879666	0.2834821899127807	0.4150503388694125	0.36305991725617787	0.8339932596353192	9456	3
cg12849791	3	38078307	0.18944929614415773	0.24502764407560865	0.439418704909974	1.7813485423976951	0.41037895273525016	9459	3
cg12849795	11	65625941	0.2285907080047096	0.375865287299409	0.5430734657898247	0.8168432739913183	0.6646985582266781	9370	3
cg12849807	6	90348187	1.3790096418530433	0.7891456209909514	0.08055554928260575	1.7674429372472746	0.4132421787629204	9431	3
cg12849836	11	64319344	0.04832195929749996	0.19053396917097878	0.7997942775556384	0.33629576998325034	0.8452288287833722	9314	3
cg12850036	6	114177329	-0.5700030468472255	0.3937453604423868	0.14771668279912656	0.4088602352668308	0.8151117018619947	9451	3
cg12850078	15	89922071	0.058168470849658406	0.27717212829019094	0.8337737659420531	0.4917380541233243	0.7820246422836321	9450	3
cg12850099	17	55186659	-0.05510015103657165	0.23457514883289082	0.8142914829943252	4.799657763027063	0.09073347813653121	9455	3
cg12850242	2	70484614	0.08890908998181617	0.06048666551758579	0.14159000243012645	0.21897567614294863	0.8962930649480166	9457	3
cg12850252	8	79428313	-0.42345197980782695	0.40058348526662574	0.2904714449317503	0.3916811037613512	0.8221433134329204	9422	3
cg12850351	4	5716906	0.12498610888687722	0.23282617602246342	0.591390883901687	0.08729881120678383	0.9572895189879049	9455	3
cg12850358	19	9965432	-1.1939968451554105e-4	0.22048187154413287	0.9995679138628675	1.611661340261875	0.44671669817837073	9458	3
cg12850379	8	54935605	0.016523031686453634	0.05576174850186399	0.766989679896838	0.7661607209174077	0.6817581106901015	9441	3
cg12850473	2	148122525	-0.07796273940519285	0.11772471716328746	0.5078134890346242	1.133052720663849	0.5674932861144317	9457	3
cg12850636	19	3727602	-0.0881853927850275	0.24983765182501544	0.7241103407397276	1.2457894390542485	0.5363894909796196	9454	3
cg12850793	11	9287054	0.010544789147722371	0.38208903064436167	0.9779829937528054	1.7954173021815172	0.40750232080487164	9450	3
cg12850810	6	138725007	0.6104166973659708	0.9487708930211325	0.5199799643092353	0.32623420371078815	0.5678849846173474	5561	2
cg12850822	14	71239883	-0.12624221452771808	0.1766954865183132	0.4749415322239284	0.4292437885297965	0.806846455781896	9455	3
cg12850832	2	27309063	0.03622828721319316	0.5240757283967578	0.9448877635375579	1.09204590895592	0.5792489348712665	9442	3
cg12850892	11	75945585	0.037819523294423826	0.07602035860619262	0.6188421147053793	1.730228284499751	0.4210034955985116	9455	3
cg12850990	3	57313721	-0.09628337341445344	0.27696170124415603	0.7281094567580648	2.860781848833353	0.23921538882636037	9458	3
cg12851049	11	3184019	0.19682973425051126	0.2729051707777289	0.4707627469627286	0.9383272068097451	0.33270841286759206	5562	2
cg12851161	13	22298502	-0.16517573159178722	0.21224614589172497	0.4364350627694628	0.05141886303957219	0.9746182418105163	9459	3
cg12851401	5	2708678	-0.05073962710055796	0.11627912722244248	0.662575136847033	0.15813881991911866	0.9239757890971416	9456	3
cg12851429	6	124123931	0.303860207819724	0.5114242805547281	0.552415097783846	1.5630799683632866	0.45770061658680394	9453	3
cg12851504	3	37035222	-1.0185960983923772	0.7580495520728868	0.1790433197415849	3.332000131417468	0.18900154946875222	9443	3
cg12851514	20	18775065	-0.06951530738388767	0.07589110040807213	0.35967339550364125	1.890096484790974	0.38866082052046114	9455	3
cg12851526	7	100609034	-0.23903513079377298	0.301667181165617	0.4281389640247073	0.5057528287581996	0.7765638480189209	9439	3
cg12851570	17	28087898	0.12156889440787338	0.6685075377792178	0.8556995067341295	4.355532655368089	0.11329431058667923	9396	3
cg12851609	18	24129562	0.74053096604209	0.5264288891127489	0.1595144229037325	0.6247407234994122	0.7317104804647256	9459	3
cg12851635	11	2826951	-0.33106302155993633	0.258567342549009	0.20041347185149463	0.5711331325485505	0.7515883090796087	9455	3
cg12851717	13	100517009	-0.11482042391845333	0.11345958389467045	0.3115408979049378	1.777829412173639	0.4111016768768194	9295	3
cg12851789	11	78380792	0.053119011179818654	0.2277587882589065	0.8155868036856928	0.9601384022228979	0.6187405727892606	9455	3
cg12851792	11	120224074	-0.10903726553663189	0.2501360327982086	0.66290067341859	1.2809995102744456	0.5270289727813583	9449	3
cg12851793	14	74725127	-0.32671127701666874	0.44340481629513484	0.4612294319355968	0.6054654474147512	0.738796532782557	9446	3
cg12852000	3	32030804	0.19822201562265276	0.20501284857244695	0.3336059948426816	4.494200516812182	0.10570529863067757	9456	3
cg12852134	11	88210187	0.12903781291097594	0.1728457586126879	0.4553358968482801	1.5780188625834566	0.45429458247075305	9455	3
cg12852139	5	16794882	0.6656485321661288	0.6387775317225731	0.2973809464541163	0.1746883673489265	0.6759782822230528	5540	2
cg12852151	6	136547799	-0.14100391618718944	0.15320600455256547	0.35738726306334656	0.39383672520985236	0.821257675913375	9454	3
cg12852187	2	231903372	0.182804458015977	0.09377909878304708	0.051258513120800084	4.098221786563233	0.12884941355372115	9458	3
cg12852210	5	138898624	-0.4352364082561626	0.4026761473000754	0.27975954018701793	4.957892739345722	0.025971838283287252	5561	2
cg12852390	5	134180823	-0.15169876350972086	0.12393421465615234	0.22094222932559918	0.40762403702108696	0.8156156774273405	9333	3
cg12852499	13	79170959	0.29244904823484275	0.21705408031129533	0.1778657069641886	3.0573246266974192	0.21682551800918382	9455	3
cg12852800	6	42896394	0.058560946767582674	0.14774226509257682	0.6918303709428482	1.5732415425264397	0.4553810348471706	9448	3
cg12852872	17	78346491	-0.038073226004867865	0.2572925565892379	0.8823613940645105	4.455542752346206	0.10776833778992448	9457	3
cg12853184	4	41993293	-0.0948880309655985	0.08892451203851054	0.2859435184101098	1.8270604280396843	0.40110573263688587	9458	3
cg12853199	4	13356876	-0.09003396834854206	0.25863157517368457	0.7277525491704657	1.4154217988491065	0.49277090956295283	9456	3
cg12853521	18	13824359	-0.06850387113463483	0.14929753293777695	0.6463481486252425	1.7414337599222027	0.4186513189047269	9459	3
cg12853539	6	125623465	0.05416609419892809	0.18766060758459696	0.7728579570420604	0.5038581233983479	0.7772998764456791	9456	3
cg12853563	7	42276941	0.24676609557799428	0.6649164555473593	0.7105455782787831	0.27661568539393405	0.8708305716467315	9457	3
cg12853573	16	49892009	-0.49467799625341474	0.2859506601551883	0.08364067624677	4.704531176600031	0.09515333953244083	9446	3
cg12853633	14	57264919	0.024657133126931394	0.23120714406487813	0.915070455164611	0.3643896469822736	0.8334389511115184	9456	3
cg12853656	7	179032	0.14052994745229835	0.18660618259760256	0.45140002760710296	0.5616054319177203	0.7551773052155991	9456	3
cg12853742	14	24780890	0.010742961486694668	0.11709142217977273	0.9268978682806869	1.2514418005691252	0.5348756974563772	9453	3
cg12853981	14	58862714	-0.5742852795799784	0.3643208947147236	0.1149527279406484	1.0007576921592118	0.6063009214705045	9452	3
cg12854032	14	93537184	-0.24553825160111412	0.2844897198566141	0.3880918133359476	1.4296149580538424	0.48928630060408657	9459	3
cg12854186	6	32805398	-0.06565639150533834	0.12984762485341364	0.6131081063208874	1.3633959532683118	0.505757498456876	9453	3
cg12854242	15	100255130	0.24392676467722185	0.17725875495150684	0.16878894320690246	0.02295424520555657	0.9885884883207496	9454	3
cg12854248	10	127464544	0.006429656852217521	0.14703794139049273	0.9651213187169915	0.24612378105998017	0.8842089367076176	9376	3
cg12854371	17	62776373	0.13508476758037516	0.2043677486013902	0.5086195756701213	0.48828701144156217	0.7833752073723286	9451	3
cg12854428	8	89281994	-0.13382294030701083	0.2167500903561693	0.5369665577260481	5.123047547020408	0.0771870352284181	9439	3
cg12854458	6	46703670	0.2057986066620679	0.08961301083940872	0.021645826003208298	1.6669916450195006	0.434527596739085	9456	3
cg12854483	19	11649671	-0.0022549513979324303	0.16248660888800082	0.9889274988997996	0.26051178537202263	0.8778707614690294	9458	3
cg12854611	6	29981404	-0.10989620032183435	0.10923637456820923	0.31439616137907983	0.1756532578556823	0.915919656931914	9454	3
cg12854656	5	131347999	0.01642055281649167	0.2164234898422084	0.9395206768215323	1.903143561648932	0.3861336288004831	9459	3
cg12854762	7	138554496	-0.5128325406454262	0.7611141484601516	0.5004436315663486	0.8781689197460172	0.6446263322723634	9333	3
cg12854815	6	160024144	0.03289992786112896	0.08030757259435815	0.6820450744153055	3.9085415195159676	0.1416677488579116	9444	3
cg12854855	17	78439812	-0.2068334690259639	0.15596573742461423	0.18479106538981288	1.144546211200252	0.5642413995889488	9455	3
cg12854979	17	78134143	-0.1741592839618096	0.22836774882851985	0.4456862098986376	0.8042452729331924	0.6688987092859046	9459	3
cg12855008	22	18893816	-1.8101766954340794	0.7777363758593995	0.01993899158335906	1.3619608985849814	0.2431979296801204	5558	2
cg12855166	17	30846586	0.6414946333926598	0.8796741786231937	0.4658541472677602	1.9367057971692057	0.37970794080980097	9416	3
cg12855213	10	22605192	-0.6579581642510879	0.8154267989690686	0.4197309668903092	0.7535020830253996	0.6860868597826081	9408	3
cg12855247	7	98476498	-0.13767178723096246	1.0124281861272542	0.8918356843360906	0.7132348422096128	0.7000402671418773	9345	3
cg12855271	8	20090225	-0.0908999735750858	0.20430746645915351	0.6563793528983404	0.6706249514332586	0.7151145954909468	9453	3
cg12855310	10	134215035	-0.06679356145074007	0.21155119434402472	0.7522056495023527	0.4977602281335711	0.7796734396598588	9454	3
cg12855331	8	103129370	-0.02030576592099301	0.16034108436088812	0.899224492263308	1.8780316002127535	0.3910124804853246	9452	3
cg12855461	13	24160693	-0.002310812662831366	0.36092016334277394	0.9948915318757275	3.494213738566035	0.17427742214771005	9451	3
cg12855522	6	36808207	0.199572323988019	0.17562924710158664	0.2558195716670748	0.11777040847412625	0.9428149941116551	9455	3
cg12855547	5	112824700	-0.021817945721673556	0.07554590839090973	0.7727315209103323	0.8118465379506026	0.6663612960483507	9444	3
cg12855773	15	63363890	0.2491239980513092	0.2186243392216275	0.25449168714231907	0.14570180564153443	0.9297394412203743	9457	3
cg12855851	6	41715185	0.26593540985953656	0.2678651399871838	0.3208094336268484	0.752744557070157	0.6863467733042286	9457	3
cg12856114	7	73242028	-0.05566457221363557	0.2852751168274912	0.8452943642363808	1.1979835591028245	0.549365238237565	9456	3
cg12856183	15	89953033	0.5387969576034262	0.23691562112713013	0.022953088602453986	1.8936819501151707	0.38796467975662186	9455	3
cg12856237	13	95411394	0.15201243456761718	0.1416686144761397	0.28326474644593036	5.513272103044909	0.06350503711889924	9457	3
cg12856392	7	64126140	-0.0967414407434668	0.05050813081707687	0.0554461360450662	1.552487247225394	0.4601311950129797	9443	3
cg12856447	5	133794072	-0.045738480313660915	0.10616126659256311	0.666584985267118	1.506018229425607	0.4709472840394204	9455	3
cg12856541	4	54810562	0.026518980883331815	0.16448156816693815	0.8719140844306507	0.10974904376638275	0.9466039185788377	9448	3
cg12856561	5	111093208	-0.5768248905502424	0.6599034411628607	0.3820610805026802	1.5277694196332996	0.4658532028550987	9456	3
cg12856612	22	42228819	-0.30745983993342707	0.6505327277549181	0.6364787583819256	0.033323654517370994	0.9834762132527368	9453	3
cg12856646	6	166419641	-0.32699434972366004	0.4324856520839586	0.44960040354177805	1.5456358004775574	0.46171018024191557	9456	3
cg12856708	17	43442340	0.3571104479189368	0.20426288777578658	0.08041409182487168	0.8252786772943322	0.66190096188046	9458	3
cg12856760	17	77976092	1.411380653278345	0.7647883164039098	0.06497171498452313	0.05253984326891692	0.9740721309795599	9315	3
cg12856782	20	640192	0.01791813192559243	0.1346812836697919	0.8941609596946899	2.8993243737946552	0.23464954239643063	9407	3
cg12856788	5	168395288	-0.18889370035019226	0.09671197509156329	0.050800958753859086	0.9264117185128805	0.6292630795441218	9455	3
cg12856965	1	17284740	0.07000062174938268	0.13561555429519132	0.6057359845826601	0.6697700189907884	0.7154203481696466	9457	3
cg12857074	1	200975162	-0.010946730162775335	0.39944862050890834	0.9781370283658009	0.21004534112708792	0.646731868422342	5560	2
cg12857488	7	149195092	0.09299140694306307	0.5680465684766323	0.8699642911457721	4.397647349160709	0.11093357562562482	9397	3
cg12857520	1	90231240	-0.006976945032738377	0.15426691132180034	0.9639268103121671	0.08868430303807441	0.765856502684988	5489	2
cg12857541	4	24583375	0.12369310901533408	0.11543307368397512	0.28391909133760707	1.7157067966563164	0.4240714183931047	9454	3
cg12857638	11	62212169	0.020974887347368035	0.19606183243697578	0.9148040674020227	0.32093249675571883	0.8517465709152348	9458	3
cg12857678	1	3549732	0.0727388985226136	0.12527383115037874	0.5614836392247271	1.1001964314650576	0.5768931476148609	9449	3
cg12857717	1	11716171	-0.020354087595323297	0.22906895261589197	0.9291965715585154	0.3942708500480028	0.8210794310813841	9456	3
cg12857785	8	142205214	-0.012882957970904736	0.25268052920303935	0.9593373433737725	0.7738242693367614	0.6791507661123681	9454	3
cg12857786	4	83934023	-0.6641563779554139	0.5718535596868594	0.24547525025795422	0.4634209014209863	0.793175753536335	9456	3
cg12857875	2	239047191	-0.12962645554571794	0.1564396937119695	0.40732888719202703	3.514031794408019	0.1725590301632788	9457	3
cg12857957	3	45883621	-1.3764745647565748	0.793265942503534	0.08270549781546246	5.0464422421062425	0.0802008535776774	9457	3
cg12858014	15	65425131	0.007678928057723615	0.14279430893082157	0.95711351222122	0.6099571657389126	0.737139161628222	9455	3
cg12858261	2	113808755	0.06753937428212414	0.1580074976591087	0.6690558847900671	6.466757778264329	0.03942406394337176	9456	3
cg12858300	1	209957965	-0.448345827422753	0.99644428725341	0.6527495906036435	1.4085449207974003	0.49446818861223507	9368	3
cg12858370	5	5313892	0.04907226988876428	0.1757509569761108	0.7800799794461047	0.060498747815149814	0.9702035599259266	9459	3
cg12858416	10	75675024	0.19641088038730461	0.25874194678656925	0.44779304297073	0.17674097557809929	0.9154216613422687	9448	3
cg12858460	3	27763737	-1.6077262140035171	0.7035430722411944	0.022301970829363506	0.6355024237579271	0.7277838298647332	9457	3
cg12858469	1	46910885	-0.13582049179596	0.21142508486977657	0.5206103764394732	2.403676346018482	0.3006410733792354	9459	3
cg12858514	1	17575607	0.1766821921999235	0.23071076418877345	0.4437852828621003	0.34595144204933875	0.8411580370519377	9313	3
cg12858577	17	75385278	0.005089575452360777	0.13030059646551773	0.9688423430088198	0.7870274808487983	0.6746820470955207	9413	3
cg12858593	8	22131899	-0.2719196542643365	0.14530160917718954	0.061287540095289174	5.722365461037544	0.05720106679438732	9387	3
cg12858693	6	150346886	0.22006206299955725	0.12249188219701673	0.07240803244341079	1.975212643594704	0.3724671914084481	9419	3
cg12858701	10	114894792	0.05231437690130942	0.14274794999011642	0.7140063683733302	1.0613162833376848	0.5882177116706163	9410	3
cg12858864	15	78623765	0.0503662552108483	0.3007217055851227	0.866988762127162	2.272335502358949	0.3210469993402971	9447	3
cg12858895	14	70654824	0.08361446626284248	0.19994947334133195	0.6758169963619014	7.1652909516979575	0.02780205122740791	9444	3
cg12859046	1	193155208	-0.061336870249990044	0.2738939587591559	0.8228009872534029	0.24926045299339986	0.6175962972342155	5543	2
cg12859054	8	133958686	0.04165919089684737	0.17976205293472677	0.8167350668705934	1.8360578387784283	0.39930532890319076	9442	3
cg12859101	8	41464795	-0.016463908602218028	0.1650319217389476	0.9205333058460294	2.4359162997875066	0.2958335985205001	9452	3
cg12859112	6	10751981	-0.026606814646087065	0.18009047241437923	0.8825468746458716	6.332612395379584	0.04215903779579768	9451	3
cg12859164	7	104624847	-0.770702183235739	0.5903885127681634	0.19175147955218477	0.28619507273294453	0.866669532975714	9457	3
cg12859211	11	124735105	0.20995435748047916	0.20699138375844797	0.31043271752573465	1.6259734249522981	0.44353138527991576	9421	3
cg12859213	7	30637735	0.13639051484789902	0.24066935435890446	0.570909009141314	1.2055605295228993	0.5472879135990152	9417	3
cg12859382	3	52445103	-0.2893304937190257	0.6710257443996537	0.6663400810748416	0.6955386232939524	0.706261783790928	9458	3
cg12859429	11	20046011	0.03342090588194436	0.23007668391281907	0.8845057090771868	2.0110825349633936	0.3658465603568108	9452	3
cg12859469	7	140624976	0.5488016526853944	0.620765701841042	0.37665727996017023	1.0934095125767098	0.5788541365012173	9447	3
cg12859716	17	6552190	0.060748592943817396	0.2091305368586484	0.7714477521999306	1.8811424088791977	0.3904047707185548	9455	3
cg12859720	14	104854711	-0.6027577731746072	1.0956848452989094	0.5822373038232476	2.0329315595172743	0.36187161680889185	9413	3
cg12859923	19	18063313	0.2772524323391955	0.586974176779472	0.636682847325885	0.44457725074613724	0.8006842331955919	9456	3
cg12860109	8	99259528	-0.026696682603531134	0.07020490091841121	0.7037464303363608	2.54966768307884	0.2794774018984927	9449	3
cg12860156	6	98744658	0.0633659916899404	0.059609164581515633	0.2877709221929452	2.0270155151325726	0.36294362581374406	9450	3
cg12860254	11	5510732	-0.16127409220061162	0.18934121213474417	0.39434490335342676	4.466150959799085	0.10719823662230313	9446	3
cg12860374	10	105992228	-0.8214136504816107	0.5971291494329162	0.16894405805156998	0.9613701759049167	0.618359615937679	9455	3
cg12860391	15	33602821	-0.37644706173806136	0.3236586322068704	0.24478929985603998	1.8798595392266657	0.39065527026581204	9451	3
cg12860500	6	31465958	-0.8977024007793273	0.7954419627421878	0.25908433130604824	7.44662820650393	0.02415378691138073	9457	3
cg12860635	6	30095140	-0.09423638919092968	0.12361259271517205	0.44584955078328115	3.8697528311877964	0.1444421185139802	9443	3
cg12860686	5	2753876	0.02265600106118374	0.2053947549647388	0.9121677522170004	0.4875271714059243	0.783672883838116	9410	3
cg12860764	15	25936577	-0.12110785275468434	0.17715470153891374	0.49421031855459413	0.0048388626687455236	0.9975834931306286	9458	3
cg12861034	17	38347816	0.4038654074271719	0.532338012967459	0.44805389069083756	2.9697363935799856	0.2265321963795396	9438	3
cg12861170	19	19639553	0.14523759436502212	0.11942503529922276	0.22393149341571086	2.6498823182597913	0.2658185996264626	9457	3
cg12861193	7	62693631	0.061079635573923166	0.4008478222520558	0.8788902911823724	2.8923679953801846	0.2354671189209588	9439	3
cg12861418	8	144995246	-0.6388765320145908	0.3333114202301186	0.05526898775673614	2.6844843043076736	0.26125922844023897	9422	3
cg12861503	13	52734071	-0.07150427859568295	0.18433367294981925	0.698085032268662	2.6108566275605853	0.2710564129821182	9455	3
cg12861602	8	99045811	0.0287165	0.399855	0.9427473178818213	0	NA	1087	1
cg12861622	8	47761906	-0.003855963116611132	0.06097066569019606	0.9495730655424732	1.1512995620988218	0.5623393526124024	9456	3
cg12861651	14	103995663	-1.6387471377470464	1.0120245297537462	0.10538786975447519	2.97643262682946	0.2257750084508814	9458	3
cg12861771	15	76442477	0.4397680898765829	0.28341411193187765	0.12073874235786307	0.5583797797938762	0.7563962575696564	9456	3
cg12861797	15	43585817	0.125773955887026	0.12007478805579504	0.2948858651379915	2.3998935885768162	0.30121023759089927	9457	3
cg12861809	5	126237930	0.17079835151780434	0.1570741981896781	0.2768716909088384	0.015986918285051346	0.9920384035976466	9445	3
cg12861945	4	165878085	-0.022782248407628995	0.07184623332758681	0.7511697544865857	0.6194211027295077	0.7336592821720394	9395	3
cg12862002	6	32822017	0.15688299706302075	0.563045645235221	0.7805266214992207	0.16063316802664895	0.6885742423092456	5559	2
cg12862231	5	149466091	-0.5557181512811309	0.2770454520513546	0.04486973826476043	7.5042689090717465	0.02346760183080184	9459	3
cg12862537	20	36148679	-0.040757581222234586	0.07095164536628946	0.5656689658212732	0.11356872466526244	0.9447977813914555	9450	3
cg12862548	5	93954431	-0.697830489488699	0.5113710943048614	0.17237050653887426	2.3425645518189944	0.30996922026212204	9309	3
cg12862611	4	147443109	0.07925475342328651	0.4623853603602387	0.8639060194596754	1.4381649466025963	0.4871990691006152	9458	3
cg12862820	7	83817398	-0.09548297479107541	0.1199541792394393	0.4260347095491297	2.101474471460089	0.3496798575743277	9362	3
cg12862851	18	74203132	-0.1899921173259972	0.6009794241812042	0.7518981637686337	1.7959853861373944	0.18019860084768458	5560	2
cg12862950	5	77656479	0.7705781537251043	0.9294811111864788	0.40708108335465126	1.3094598417009675	0.5195823720040057	9426	3
cg12862977	7	134933830	0.09112653036326505	0.14416268263543877	0.5273156491682508	2.2492887354521445	0.32476794478608567	9445	3
cg12863169	2	119769323	-0.1719715198268156	0.4500924248491213	0.7024016864498274	2.0990344853635587	0.3501067249043291	9456	3
cg12863373	8	27695096	-0.6671189728477617	0.4940483631110789	0.1769162235751673	3.772642183602136	0.1516286117379086	9423	3
cg12863443	10	99894013	0.08805177945311445	0.13913395062148476	0.526827570600082	0.147886130782775	0.9287245689059018	9455	3
cg12863512	6	118973077	1.2887197869504865	0.6637127213215043	0.05217547352948428	1.777413604462739	0.4111871553857719	9456	3
cg12863545	17	8869136	-1.1609693032451807	0.644990197391052	0.07186383356392995	0.36649465483265403	0.8325622148092017	9418	3
cg12863565	8	25902558	0.10808423236744556	0.09403829293738085	0.25040590116187134	0.07082706854412543	0.9652061878776527	9447	3
cg12863633	5	93954246	0.8864119530944305	0.7372992074905148	0.22926984457434288	5.321111303968982	0.06990936567265783	9458	3
cg12863693	15	85201151	0.0250451956484208	0.0507544801765988	0.6216891293987564	5.2125880128401905	0.07380756791052814	9446	3
cg12863717	13	50367064	-0.21286128681722818	0.3601926391851675	0.5545437907904527	0.9202318769814204	0.6312104596764652	9395	3
cg12863927	7	142983581	-0.21483245965097394	0.2056114627107553	0.2960938241321011	0.48377859263519124	0.7851430909723078	9439	3
cg12863967	7	93534920	-0.018121224917701365	0.1651212140004714	0.9126116241219699	0.3284795347232214	0.5665557676661592	5542	2
cg12864185	1	240160972	-0.05251661278465006	0.09649994122597107	0.5862942633460845	0.5955253256486782	0.7424775363594155	9459	3
cg12864221	7	70814208	-0.05109057432313641	0.08800784544896992	0.5615620127955363	0.9113406848113619	0.6340228130867013	9428	3
cg12864235	5	27038782	-0.008234785032110772	0.054777627118341006	0.8805033386039208	0.07147231437117055	0.9648948404717738	9457	3
cg12864389	8	145025178	-0.12784558757791278	0.18948706081031413	0.4998708527277586	0.10372583417849152	0.9494590125273903	9430	3
cg12864541	8	42830171	-0.09852888212428038	0.270444897976871	0.7156179710190484	0.2094072083999765	0.9005914145442816	9446	3
cg12864568	5	101632559	-0.20124387890757836	0.4782467686526966	0.6739047374110148	0.7337375303525172	0.6929005717622909	9459	3
cg12864581	1	31660916	0.0311095314000624	0.20822668460646182	0.8812362507766475	0.3811171205901025	0.8264973563828226	9451	3
cg12864597	5	94955789	1.242369689791019	0.7166427936321524	0.08298963973406044	3.4207464340305145	0.18079830302075564	9459	3
cg12864721	10	77164987	-0.0940312599718403	0.09583803217373428	0.3265199357992157	1.074520372096975	0.5843470633882915	9453	3
cg12864853	6	83073156	-0.1490254985941195	0.39339989067197995	0.7048257781603948	1.2872690347156837	0.5253794490514326	9459	3
cg12864903	17	28267374	-0.17447758628388893	0.16242377942004368	0.28272763844565435	1.3964420958587898	0.49746949147639763	9458	3
cg12864912	4	6988209	0.022342842413713412	0.16549291668094218	0.8926056699428789	0.19431383441368485	0.9074136061525331	9459	3
cg12865252	5	33457705	-0.005181519877702081	0.1569129505728332	0.9736573465164966	1.0046201790425742	0.6051311367253668	9446	3
cg12865270	11	77790848	-0.45851449885467893	0.7610242489980659	0.5468436464229653	0.5406564158534013	0.46216081371025375	5561	2
cg12865381	10	94459447	0.5620637929758203	0.6260786383076412	0.36931740243030425	1.5744495273441466	0.45510607120532226	9456	3
cg12865405	11	4599997	0.14074410499446827	0.13743004894123503	0.30578119936227377	0.10106154638008881	0.9507246713911667	9366	3
cg12865436	17	40761224	0.45876678018409084	0.6423441010933467	0.47509906699718935	0.591770555194054	0.7438727619959891	9454	3
cg12865497	17	10598676	-0.1502519314443191	0.2943615333984475	0.6097479263128415	0.17868312631133387	0.9145331493927261	9457	3
cg12865552	17	77721631	-0.14172521549637718	0.46604047811538696	0.7610479370819034	2.7809634884965444	0.2489553429340242	9389	3
cg12865675	5	179156985	-0.007968799020046486	0.14873501785899937	0.9572720584918778	4.715502070380602	0.09463280991601808	9451	3
cg12865818	8	96126599	-0.2537113524138875	0.25152763489296986	0.31312725363256283	0.9554826691241443	0.6201825960390532	9456	3
cg12865837	6	100911526	-0.24210180793702268	0.10284435772930496	0.01856960413058123	8.455361823061077	0.014586177992433091	9450	3
cg12865888	8	141220177	0.044161925958779553	0.1571334771719862	0.7786741871856759	0.857567598221268	0.6513007257564649	9408	3
cg12865939	11	8832938	0.19381633367468634	0.1096622280483359	0.07716231317964654	0.7731364775863083	0.6793843634237648	9440	3
cg12866090	10	3572595	0.1509047890098493	0.2768874499647129	0.5857507138111648	0.04314609346813181	0.9786579870883856	9454	3
cg12866104	5	96042628	0.17753348042930206	0.1947495612429569	0.3619799162021712	1.2400410058768112	0.537933408266072	9455	3
cg12866229	4	104640197	0.04097766144129986	0.0663982613821785	0.5371360456939465	4.193534764950439	0.12285292356254245	9458	3
cg12866292	17	8079312	0.27562273839370666	0.5930529185990828	0.6421088136074931	1.832892015546547	0.399937894462224	9452	3
cg12866515	6	109416940	-1.3899159811935697	0.5837451255798053	0.017264199528512346	4.7226262305118745	0.029768245231507014	5562	2
cg12866551	10	20019641	0.08479495611516083	0.11663695902166268	0.4672265497276685	3.887368786432175	0.14317546209607218	9400	3
cg12866648	8	23540388	0.6377899176445386	0.557532794000065	0.25264416667183126	1.4763732356692807	0.47797989032061106	9434	3
cg12866656	14	88791864	-0.04204107768858282	0.05550262301866258	0.44877366476873826	1.502721397400048	0.47172424128205204	9458	3
cg12866769	15	67041828	0.5556936984440233	0.38571056644764967	0.14966909925798438	1.9026723473014362	0.3862246153715773	9454	3
cg12866859	17	43224332	0.10996359826659355	0.2385612248240282	0.64483808193026	4.703556844852466	0.09519970628547032	9456	3
cg12866899	4	183756344	-0.02887312266384178	0.15634969890283176	0.8534877587146863	3.609920942128458	0.16448095820588526	9441	3
cg12866960	12	66635398	-0.046005513108250094	0.11790197443207902	0.6963876413790795	2.724750493314058	0.25605186774216937	9454	3
cg12866999	12	70636632	-0.13457378968142414	0.40965158615963376	0.7425276584747453	0.7380154644245904	0.6914200642229177	9409	3
cg12867037	2	177006947	0.25467627535918286	0.20691158204862584	0.21838049944059185	0.3777046452904498	0.8279087610432381	9451	3
cg12867068	14	50863241	0.874118328785436	0.8098234792008866	0.2804122762427831	0.31961640007521575	0.8523072457878927	9455	3
cg12867156	7	4218211	-0.21690478462771517	0.20966530894226906	0.30088905542152183	1.7890938715587401	0.4087927660672707	9456	3
cg12867237	11	44087540	-0.23840213228305432	0.3766800529290599	0.5267966475047533	3.45209683789251	0.17798634965782664	9387	3
cg12867312	7	140454740	-0.8932469999999999	0.449711	0.04700346736931317	0	NA	1084	1
cg12867319	4	6711995	-0.3675245039941235	0.5488421373660028	0.503089800453728	0.5866809344439162	0.7457681878452231	9458	3
cg12867320	6	29574715	0.17933841349454563	0.21821160847706786	0.41115913457272035	1.7486898547263823	0.4171351840424064	9442	3
cg12867448	9	131217480	-0.09445888471601638	0.3074729689563028	0.7586832524380782	0.3388425967646385	0.5604980600313592	5562	2
cg12867610	11	64366467	-0.06211314792154506	0.21985604797508831	0.7775468452960558	0.12280006804997487	0.9404469537372278	9456	3
cg12867763	7	106681666	0.204306444680439	0.25441646279181485	0.4219519596681598	0.3225956144764871	0.8510385879129545	9456	3
cg12867853	22	44351301	0.41957547027612835	0.5181450466136872	0.4180755331038437	0.06334861306160272	0.9688220697212001	9451	3
cg12867987	4	122792031	0.10814663901914237	0.09712825607474362	0.2655188250095554	1.786915423000965	0.4092382756589902	9454	3
cg12868015	3	107418068	-0.02924719124154063	0.26417276344495294	0.9118444409151285	0.7409694965657343	0.6903995794982358	9458	3
cg12868019	2	161126642	-0.41040435695962363	0.35018518478265637	0.24121159357004388	0.6208929771871693	0.4307156435489332	5557	2
cg12868052	15	87042642	-0.03502114565788506	0.16263644198643867	0.8295069708183263	0.2761684594041968	0.8710253224524744	9459	3
cg12868239	17	35286768	-0.05975758739660339	0.13381656565966915	0.6551902896378031	1.236273096138915	0.5389478057692701	9453	3
cg12868312	12	5180449	0.6006247238092676	0.2488408935306324	0.01579190104847894	4.074392660646539	0.13039377995963922	9456	3
cg12868320	17	3840841	-0.2636260377318888	0.23073921297740818	0.2532345670441103	1.3173011983492273	0.5175492448835928	9459	3
cg12868349	11	71639594	0.07056049703348509	0.9618448923383436	0.9415200147149723	0.10039502769605647	0.7513560994093113	5561	2
cg12868352	5	13578839	-0.09405526519301949	0.3121961652068355	0.7632087948579072	0.02274692821909434	0.8801170399881588	5552	2
cg12868494	14	100193110	-0.19631970487831044	0.12097036979982467	0.10461627728250111	2.0153185838795817	0.3650725084139071	9458	3
cg12868544	6	31687926	-0.3211565794078792	0.26318443474085357	0.22236180520845633	0.7235047918370344	0.6964547915434383	9454	3
cg12868583	22	44320504	-0.05925896245586799	0.12337687036956763	0.6310080289149689	4.373808865784187	0.11226373120002649	9437	3
cg12868707	8	75261544	0.21039575669194047	0.108579364124913	0.05265812188879309	3.988065994989618	0.1361452433244372	9455	3
cg12868738	7	148946070	-0.25655466745997474	0.11489009263448141	0.02554602259504867	0.08148128440908772	0.7752999666891247	5558	2
cg12868887	11	70244470	1.1487360452217599	0.7942359015029826	0.148081547067653	3.282637065055268	0.19372444184120374	9382	3
cg12868970	3	189569600	-0.0860755229078112	0.1292559143256545	0.505455191845591	0.38827567397994867	0.5332071759919689	5561	2
cg12869058	1	94587872	-0.0590635237672074	0.19604328777276003	0.7632025383758647	0.20151680973365815	0.9041514450899222	9458	3
cg12869229	12	56618373	-0.08166813788999912	0.4184235446169719	0.8452516044878454	1.478963788012294	0.47736117514823295	9454	3
cg12869240	10	127569973	0.057025662893912046	0.07473854768681465	0.44546219087665334	0.25720966109292714	0.8793213778460641	9454	3
cg12869262	3	195528619	0.08492422752649519	0.2192406497340614	0.6984925163229286	0.012770776258241847	0.9100243243302577	5562	2
cg12869334	8	37699360	0.01648364776368941	0.055976295347934524	0.7683945792915524	0.0346946899488201	0.9828022539174834	9442	3
cg12869351	13	20763734	-0.2690971324839565	0.22257453641140995	0.22665504704284065	0.21647600341198556	0.8974139849520948	9450	3
cg12869623	17	9548898	0.15393649811831517	0.3902847519125794	0.693270249659474	0.12151708361538241	0.9410504366829414	9457	3
cg12869659	1	244213618	0.11465114024255452	0.17292881820168116	0.507333021497212	1.345908063280472	0.5101992049223831	9439	3
cg12869679	8	142898524	-0.007815561409989673	0.24502368803175106	0.9745540581784619	3.618874040617103	0.16374629669778604	9452	3
cg12869688	15	90169025	0.2421577444490196	0.20336830479865067	0.23375766020546507	0.24859061518792802	0.8831190106218574	9456	3
cg12869797	11	69624605	0.045513128666042464	0.12283093398578872	0.7109840939575209	0.7057371107900241	0.7026695494286179	9458	3
cg12869820	12	125478231	0.5220725559682841	0.47423405501162436	0.2709509349400057	0.40160032858764627	0.8180758959946818	9448	3
cg12869912	20	58152803	0.07443422956663094	0.11708755570994597	0.5249626761334372	0.834854579237889	0.6587393872986331	9427	3
cg12869949	5	3116683	-0.004402775075386411	0.11302966708019806	0.9689283512760117	0.7593431465636209	0.6840860444567688	9453	3
cg12869958	11	67017687	0.0422400473082648	0.37151036513430524	0.9094770661105075	0.36307080470726577	0.8339887196172656	9446	3
cg12869983	3	8468525	-0.16627404750709537	0.16740675188984125	0.3205960209239077	0.4084203464789948	0.8152910008284145	9456	3
cg12870014	12	110450643	-0.009484457280011415	0.03224378464325931	0.7686445171174637	2.1506843817723205	0.3411809862994462	9440	3
cg12870253	2	134272244	0.15339682317271888	0.1069376668590419	0.1514436559906183	1.9524266896991944	0.37673496670376266	9412	3
cg12870518	22	18512081	-0.1651628722241913	0.1345815367517881	0.21973511575510365	1.101701615212615	0.5764591458535114	9457	3
cg12870643	8	96281700	0.17125024486128915	0.7417422042204781	0.817411375391556	0.3559152455570541	0.8369778915347216	9409	3
cg12870705	10	33624623	-0.25086127143608394	0.417308847428275	0.5477463748583866	0.0692585845722303	0.9659634399909219	9277	3
cg12870750	17	7791882	-0.1293069364117458	0.18446830422515803	0.48332109743541274	1.9533359783460353	0.37656372521965076	9455	3
cg12870811	3	62361449	-0.04397813927365221	0.16904238804084168	0.7947400307732814	1.7335955830291974	0.4202952697419716	9456	3
cg12870830	11	119215337	0.39588034719251974	0.2713643483072644	0.14460592294425031	0.21838541492779928	0.8965576275031734	9456	3
cg12870876	2	203736356	0.2949984412243338	0.3599500434545763	0.4124704959076258	0.5077364396828645	0.7757940295707811	9457	3
cg12871000	20	18119033	-0.3457176693559224	0.636524781213877	0.5870381731539964	0.693187328289872	0.7070925869629743	9457	3
cg12871124	5	110848106	-1.2395591079600459	0.931092300367399	0.18309175650860496	1.0490807403160773	0.5918273233608973	9345	3
cg12871285	17	76713379	-0.007955372618826579	0.08569356579995345	0.9260345483186512	0.9684826857329789	0.6161644770650472	9456	3
cg12871376	6	41716240	-0.4783453677742533	0.2374473468631364	0.04395366927862741	1.1774175840396344	0.5550434988393661	9448	3
cg12871507	1	110163427	0.5293738126819227	0.6152201404798592	0.38953418882433083	0.3884391502843619	0.8234770693212948	9458	3
cg12871534	12	3565741	-0.2510347540016551	0.19466482252840694	0.19719850050746537	0.2448613348564467	0.8847672460055814	9419	3
cg12871652	12	78581770	-0.0437492494994985	0.05805101157658712	0.4510686766010791	1.9592804152645327	0.37544615721531943	9432	3
cg12871687	20	31072777	0.1520100320556625	0.18674183775692912	0.4156382752369493	10.173199957920755	0.006178992918517343	9428	3
cg12871835	6	134639417	-0.0018801654591422518	0.07913326798133218	0.9810444595681312	0.3281299454044545	0.8486868786089745	9458	3
cg12871937	3	14394404	-0.16253505096746357	0.2408824787462675	0.4998356712591481	2.650454645996991	0.26574254283052023	9459	3
cg12871967	12	3688664	-0.1557444349110988	0.2127937707196843	0.4642276724505419	2.4217461314087703	0.29793704722851133	9452	3
cg12871990	3	88199156	0.20517665803754434	0.8859995872701806	0.8168669839165625	1.267331428902037	0.5306430455182239	9433	3
cg12872311	22	28196226	0.14613885363107462	0.10337721206283564	0.15746566521902022	0.6609842244162616	0.7185700293241823	9459	3
cg12872329	4	93536632	-0.061458796539869326	0.15202712733553325	0.686020036907701	5.370965509056603	0.06818826785425182	9445	3
cg12872398	19	5110601	-0.5377475151190891	0.25253597031030733	0.03322202502818671	0.04133547568311796	0.979544376034178	9455	3
cg12872489	9	140703637	-0.1860299600473743	0.18893368771481917	0.32480537185131086	0.4284284318845699	0.8071754566503	9458	3
cg12872560	10	50340047	0.07835975477607865	0.20053447709715824	0.6959786899099183	0.2671549246678762	0.8749596899328052	9421	3
cg12872647	13	46785683	-0.009807495970422698	0.2643898150156982	0.9704093920579486	1.2160402771504104	0.5444276941307546	9432	3
cg12872686	3	36902601	-0.3492396706617701	0.1523599216544153	0.0218940071980973	0.8340398528138117	0.6590077881559455	9418	3
cg12872692	6	1901423	0.13041022716488915	0.20798418436380314	0.5306461760141141	0.2824286917882014	0.8683031745292167	9450	3
cg12872693	3	179168798	-0.07848583462685245	0.337037809676103	0.8158627234987058	0.19514631317208542	0.9070359834725972	9443	3
cg12872889	17	74137522	0.5852100835094248	0.6876969083861099	0.39478549658409584	1.9149834360888258	0.38385449478077216	9393	3
cg12872962	17	74349232	0.056160602000643066	0.44105745107466865	0.8986778590442538	1.2989679039649475	0.5223152469729757	9454	3
cg12873037	17	79205369	0.30725988520437414	0.5101474013276989	0.546976932526472	0.5074798880348734	0.7758935515721721	9430	3
cg12873189	3	129246272	-0.5141976957403679	0.24951481477038692	0.03932305573405751	2.989311119866356	0.2243258582387715	9456	3
cg12873262	11	134094364	1.0676125388489643	0.5832099089543894	0.06716321918159374	0.5868078461926105	0.7457208659742444	9459	3
cg12873305	11	65626984	-0.027861396907252582	0.36315311841272796	0.9388456591848915	2.041482395929651	0.36032776696364666	9451	3
cg12873350	10	72976676	0.13386126817940372	0.12329575202489243	0.27761507818438247	0.13554817681322012	0.7127474625260563	5529	2
cg12873454	1	14924611	-0.09285091486050365	0.14976299641005095	0.5352672073685725	0.19414996304310855	0.907487958754217	9455	3
cg12873457	11	109729439	0.07048466342192099	0.13415883564795236	0.5993175290968692	1.5032242676886072	0.471605648139252	9426	3
cg12873476	8	142402728	0.004882592366296816	0.11776401554012125	0.9669285290157059	0.017453609181142617	0.991311163441803	9454	3
cg12873610	17	27044322	-0.05412251068473492	0.1403191733491614	0.6997114436418779	1.7400882398539843	0.4189330655436258	9458	3
cg12873612	10	71607076	-0.00886364605107116	0.23707257186747024	0.9701757188433711	2.2439011000939177	0.32564398984042436	9402	3
cg12873692	14	65006875	0.04048592219064249	0.5291931266752941	0.9390173331529583	0.24614085393925011	0.8842013887436211	9436	3
cg12873707	19	1626757	0.2849540302415997	0.21493467241740052	0.1849157547741012	0.5850620249397457	0.7463720978347597	9443	3
cg12873919	20	30309627	-0.1286717021419328	0.12504215799786886	0.30346719253484916	3.832777883599281	0.14713732541320507	9451	3
cg12873928	6	112120720	-0.17765150977142583	0.2072269189888304	0.391290114517456	3.224964339302231	0.19939207436709058	9430	3
cg12874035	3	49908776	-0.13131057715596947	0.1425867660433344	0.3570937610838742	2.1564659820634464	0.34019612445981473	9457	3
cg12874092	10	17271519	0.841465800376798	1.0963202918420059	0.4427626217331664	1.317832653072546	0.5174117361589454	9310	3
cg12874181	8	65489906	-0.21872556154136735	0.4631192387779196	0.6367213847670976	0.3567082178909302	0.8366461071569997	9421	3
cg12874204	14	65236134	-0.003214514299358091	0.2730397747546895	0.9906066722908928	6.036145654613889	0.04889535741940246	9457	3
cg12874219	3	149218938	-0.1286888438564814	0.1190302263499363	0.2796329559755174	0.02685005504591252	0.9866646862403828	9319	3
cg12874329	17	73502361	-0.40606817132318995	0.21760119202058495	0.06202571305758046	0.8074303421939736	0.6678343126963152	9459	3
cg12874671	11	63772824	-0.05069424566204414	0.17913467403158326	0.7771805475096966	5.751637387413633	0.05636997086696767	9457	3
cg12874792	14	68831098	0.2813978193656168	0.48424164134906394	0.5611660978718376	1.8282706383972909	0.400863094898899	9450	3
cg12875039	3	50492746	0.22118449908173476	0.2633055597848658	0.40089171580777994	0.4594635915458243	0.7947467283534381	9459	3
cg12875426	18	46987532	-0.16249174715559556	0.09213794592855498	0.07780434768532019	0.11370553446049916	0.944733154806362	9449	3
cg12875538	10	61123083	-0.10653516837038655	0.15538778213461624	0.4929600843853404	1.301391620958394	0.5216826581844309	9453	3
cg12875548	2	181044332	0.07229746323841128	0.1875389591660118	0.6998622884879131	0.4938118226840461	0.48223184708701317	5551	2
cg12875720	14	85983929	0.26766278256070614	0.17073127649563352	0.11694109620998357	1.880244796019738	0.3905800262148055	9451	3
cg12875760	11	126935684	0.05507589783890649	0.1623291102973077	0.7343947368330754	1.1259328452308341	0.5695171271041002	9368	3
cg12875892	1	236030587	0.9152491530896133	0.525485771824643	0.08155742626428941	2.183128762728444	0.3356909340846568	9457	3
cg12876012	10	829420	-0.5235828153257227	0.4474283082898751	0.24191850651943886	1.578328195863459	0.4542243236875967	9435	3
cg12876038	8	146176538	0.2848324676687053	0.21216974450876594	0.17944219919212387	0.10021162486597168	0.9511287779259032	9456	3
cg12876261	7	56119223	0.16785363174746545	0.351092438247241	0.6325864574602004	3.5507233739680224	0.16942216062614282	9425	3
cg12876333	18	55710995	0.778103187120929	0.6084299080885458	0.2009425893243359	2.570691802576694	0.27655490638706826	9403	3
cg12876356	1	92946825	-0.004542617375430698	0.061817007700690596	0.9414202500345585	0.7642786459730865	0.6823999725798886	9458	3
cg12876517	2	64089585	-0.12201766800106424	0.17274923450987187	0.47998401664618456	4.522153750826897	0.10423817276721384	9458	3
cg12876533	5	1137928	0.008141570738891539	0.06706517023162027	0.9033758812041642	0.1415551346111808	0.9316691027503522	9458	3
cg12876537	10	134103607	-0.11278028352871423	0.12914486443304693	0.38250770970078185	0.5789244891715435	0.748666058574457	9419	3
cg12876594	9	35791798	-0.06262033724003949	0.08131326853003071	0.44123336068221475	0.28689485731420816	0.8663663450322555	9382	3
cg12876620	4	187635598	-0.09615044437718417	0.22665479018103127	0.6714087567606293	2.5057501484803075	0.28568225729680813	9456	3
cg12876838	4	5897223	0.011117204480649392	0.12853598591772153	0.9310761193586042	7.0562358184172576	0.02936012231481318	9458	3
cg12876855	16	11681274	-0.3324147930391976	0.5649184884928844	0.5562439355985114	1.0307862364706	0.5972657524022936	9458	3
cg12876866	7	77025528	0.13867968087776328	0.2451181092091727	0.57155233882485	0.7551559943889488	0.3848487060850311	5554	2
cg12877039	5	140857192	-0.019452458834452714	0.07691163995831278	0.8003303670723827	0.4891991130464412	0.7830180299321148	9457	3
cg12877056	2	239983744	-0.07379130432500568	0.20514608969897277	0.719070559248327	1.4115749041630041	0.23479512606764058	5561	2
cg12877165	22	45186159	-0.01484981856715363	0.11306765794125125	0.8955097619014091	0.07303204027530587	0.964142648074663	9458	3
cg12877169	15	37183861	0.1220940418964107	0.20143105978272474	0.5444263424359812	3.9624236234482075	0.1379020247259293	9451	3
cg12877223	5	177980691	-0.05269006226784793	0.20634428635975768	0.7984526026774539	1.000934492790326	0.6062473266466585	9427	3
cg12877335	12	94539319	-0.27821573178929565	0.22159977091494593	0.20930186034870302	1.913351295722205	0.3841678748413624	9457	3
cg12877354	10	45873196	-0.27549989235978917	0.22668610909239428	0.22423779309042854	0.9301852747113983	0.628076919109618	9456	3
cg12877462	4	100484858	0.04637875369055232	0.5650905436142712	0.9345885544856352	1.7872492711104178	0.40916996964778485	9454	3
cg12877532	7	116180662	0.054231370518551224	0.1643865996124014	0.7414744602681602	3.097205755743941	0.21254471741285202	9455	3
cg12877723	8	57358312	0.1511128898038631	0.1426665683747867	0.28950723510202936	1.142918596672149	0.5647007702328436	9444	3
cg12877781	8	142266350	-0.4206255235552173	0.23335094515971455	0.07145973904463236	1.0793044565688108	0.5829509509778551	9455	3
cg12877853	7	158325543	0.004067444269823371	0.08785541221332327	0.9630735099830183	4.62566933794119	0.09898027719267079	9454	3
cg12877860	9	117266580	0.12601787962634525	0.21098202964510537	0.5503124409903553	0.1473772375124408	0.7010544705256175	5560	2
cg12877935	11	2164780	0.27266147197458646	0.42602743259242487	0.5221666248758801	0.01356423858795082	0.9072835388906707	5558	2
cg12878183	16	2389707	0.02426312777932888	0.12349647284790259	0.8442437326637418	0.3348830739599062	0.8458260653896045	9458	3
cg12878216	6	74909201	-0.05038941264101932	0.2031776483498877	0.8041292435890525	0.0647075640974735	0.7992044607987581	5552	2
cg12878260	5	139028156	0.25145435735415866	0.4084743891090912	0.5381625538424621	3.765799081673658	0.152148305332662	9452	3
cg12878382	4	1360387	0.037562230303170206	0.22267388132463858	0.8660426988972048	0.28380133651219225	0.8677074430988313	9458	3
cg12878555	12	6862401	0.798341841898994	0.50408918637144	0.1132548700429821	1.2473582479797973	0.5359689096436133	9420	3
cg12878682	8	70602609	0.12795949548586263	0.20864180132680096	0.5396796450574534	1.678736199884273	0.4319834075424781	9453	3
cg12878710	3	197517984	-0.27949779903983846	0.3335854338972199	0.402109492135148	2.4589279203605603	0.29244930014249226	9426	3
cg12878796	15	31731005	0.11027254451057815	0.23321182249820036	0.6363252953409132	0.3578521925338372	0.8361676930276142	9456	3
cg12878812	12	119419696	0.05984795630801349	0.2082987746200407	0.7738689554431628	4.538141069835869	0.10340824978684078	9455	3
cg12878824	17	46695192	-0.04940180868658917	0.18752664317213183	0.7922123273529401	0.9925351031610112	0.6087987342173257	9457	3
cg12878982	12	122150291	0.6379057807324615	0.8708750517822152	0.46387058519346797	0.29640557910977205	0.5861446241866022	5558	2
cg12879013	4	57036403	0.15498316651983496	0.17270930410627955	0.3695245473399056	2.685597475930277	0.26111385572056695	9456	3
cg12879038	17	80062373	0.01192139329984002	0.2705786223875021	0.9648574633257443	0.019232059532443405	0.8897032591592775	5561	2
cg12879143	3	138679347	0.6633057449673447	0.33412720451640265	0.047123416413482305	1.5619987136243056	0.4579481289671186	9445	3
cg12879164	12	56862170	-0.5002352686718828	0.5192225747263037	0.3353311361376974	0.01807676110400376	0.9910023428260152	9441	3
cg12879242	5	113696517	-0.36154830142060557	0.3405920099278394	0.2884495532332762	1.3163350993312068	0.5177993071835957	9456	3
cg12879297	16	81110754	-0.12993158788566164	0.7151705102121728	0.855834510346285	0.759321763957232	0.38354085824305406	5556	2
cg12879339	5	153418621	0.34891765043243494	0.5453535182265712	0.522302072877092	0.40954374981031466	0.8148331791069008	9394	3
cg12879381	18	12326166	0.3973837192344387	0.33441373881897907	0.23471538683037574	2.906760100799235	0.23377876714171966	9452	3
cg12879386	5	162864483	0.3138876443062156	0.2359899100639378	0.18348886446353468	1.9720036260295033	0.3730652979936117	9370	3
cg12879423	12	50136042	-0.045726748234373255	0.6563410175583615	0.9444569635650731	1.1284955380296293	0.5687878457147121	9457	3
cg12879425	4	68424495	0.1928520498086678	0.24862294231829707	0.437937462485928	3.3497362312375243	0.18733288413435187	9428	3
cg12879576	22	51049360	0.01787856556029947	0.14616950977012913	0.9026504090970758	5.500192785033907	0.06392169933624627	9457	3
cg12879713	11	64878720	-0.14471218197730604	0.22495692092977684	0.5200369695735312	6.42871643543118	0.0401811130769458	9451	3
cg12879727	14	75061268	-0.10768704246364885	0.20591769538266033	0.6010009927376136	1.0181602669583278	0.6010482087250355	9458	3
cg12880095	17	629613	0.05895267676248437	0.050516052324401234	0.24320682249233702	0.3156287129440264	0.8540083083686221	9456	3
cg12880200	1	36863738	0.30120850037172875	0.233963805711326	0.1979496975413851	1.0694270879881338	0.585837082661886	9454	3
cg12880602	6	91321150	-0.0514778311698229	0.2228675004405801	0.8173307024406379	1.527175802762923	0.4659914925370223	9427	3
cg12880658	5	115152386	0.5234383264409569	0.4116859244933298	0.20356838187363357	0.16221891164087743	0.9220927575015122	9452	3
cg12880685	10	120489658	0.30888219494332114	0.1809828249944148	0.08787905252409021	0.03725619730383632	0.981544332032506	9442	3
cg12880967	11	63804044	-0.012518026207831724	0.29350860782435917	0.9659808523124213	1.9535926600321867	0.3765153998148122	9457	3
cg12881037	10	64564556	0.5414763249511042	0.9738292540150688	0.5781917189467471	1.2761407955776434	0.5283108709531202	9365	3
cg12881124	6	168107517	-0.017876212264362697	0.14490444971891292	0.9018176623956844	1.004893648635263	0.6050483998992554	9456	3
cg12881278	7	39989090	3.668785013869644	1.6068423271112047	0.022417028768177687	2.1166108538692807	0.1457086673530321	5558	2
cg12881321	3	160822268	0.03423625629231012	0.2676346374464585	0.8982110016138332	0.04450166276898847	0.8329230318523276	5562	2
cg12881363	22	50528298	0.10504987334875349	0.047350292359891424	0.026516085560193445	2.5830807783357965	0.27484708537070957	9457	3
cg12881453	6	33131745	-0.14505620356392138	0.21260841360342367	0.4950686517900954	0.47379125272421824	0.7890736422063327	9458	3
cg12881470	20	656861	0.841505136919268	0.5660003036747094	0.13707889785852737	4.484177080434168	0.106236393535858	9452	3
cg12881520	10	130844399	-0.0581605617570365	0.24653590482478002	0.8135016382164506	2.84805321745138	0.24074268602455592	9458	3
cg12881557	18	24130633	-0.3080951914809622	0.22459745533597694	0.1701362413190158	2.35429470161859	0.3081565484926884	9454	3
cg12881726	7	30544409	0.9996471851033676	0.4202410442380143	0.01737158737433439	1.2117518284323692	0.27098545408227565	5558	2
cg12881765	17	48841566	-0.27211415641651326	0.21014711463314015	0.19536349950035803	0.2784444344042193	0.8700346703051198	9457	3
cg12881854	4	54961668	0.5922993134438471	0.3181600466360383	0.06265392016498667	1.8453041573548703	0.397463537491048	9436	3
cg12881901	8	2130812	-0.23742458611211192	0.2676020959280331	0.37495512704522355	0.2523253914994853	0.6154424365416769	5560	2
cg12882103	6	119672375	0.1996400149365621	0.2233422509519001	0.37138887014615335	1.267062495264738	0.5307144041979731	9268	3
cg12882189	17	80402891	-0.23064913255477132	0.17848237839278372	0.19626034179780086	0.24081209378396123	0.8865603785355942	9455	3
cg12882276	20	34290628	0.34653625029181706	0.21979838050246003	0.11488536829393643	1.4055373012126993	0.49521233410267673	9454	3
cg12882392	11	64335229	0.3059353869691563	0.2320440512164969	0.18735751092899824	3.5492804241711844	0.16954443856719897	9452	3
cg12882476	5	114632168	-0.6571467159218481	0.7090455597241879	0.35402797454266527	3.1864292679383714	0.2032711180779367	9432	3
cg12882572	17	35851204	-0.011986738040420566	0.175466026961143	0.9455358981033556	3.315144912578338	0.19060111148196912	9457	3
cg12882628	3	169898947	-0.27970915229233667	0.5700901911615276	0.6236809648316649	0.7618975447574617	0.38273534250988617	5512	2
cg12882693	13	113745162	-0.04271369474282204	0.22513411271015873	0.8495241936112736	4.066227408458767	0.1309272171796029	9456	3
cg12882713	22	49935379	0.16389928381691923	0.243375021208391	0.500665292642463	0.8218687733822637	0.6630304337941919	9454	3
cg12882726	11	31391088	0.21692214077115243	0.36782566356981855	0.5553638181007983	0.6484640849474963	0.7230824370741937	9451	3
cg12882762	14	53196687	-2.1952768320708276	0.9437169541039019	0.020007745050418895	3.0289734115450972	0.21992104008168284	9445	3
cg12882804	14	105747050	0.599000046970744	0.4345782160932496	0.16809584726717036	1.4161552563031032	0.49259022944690617	9431	3
cg12882815	10	3015661	-0.20272667079763093	0.29728763136102654	0.49528892296484694	5.257145504533748	0.07218140950875684	9421	3
cg12882907	12	96428593	0.6092354754220511	0.2516278160555682	0.015470343455192543	1.284474560711651	0.5261140417382776	9408	3
cg12883014	12	104855500	-0.004810804345606766	0.1199271291678326	0.9680019247246948	2.9371739933161534	0.23025060030596786	9342	3
cg12883204	12	75723847	-0.006724229165309357	0.49936152523530647	0.9892562878213855	0.551437395388316	0.7590264166139908	9438	3
cg12883295	11	70743231	0.3087050876354931	0.16791692425667923	0.06599768545692059	1.8779532638166598	0.3910277960395387	9455	3
cg12883479	6	31783455	0.4855123398767099	0.36967392005813404	0.18906403803136956	0.025188698508008693	0.9874846276605963	9388	3
cg12883523	8	55372392	0.4249090431016266	0.23468866437512345	0.070214840788088	2.1543490921080677	0.34055639396827014	9456	3
cg12883617	11	122648094	-0.1439231136991253	0.12667216468803966	0.25587881572360976	3.019041388203455	0.22101588679413842	9454	3
cg12883629	6	25042497	0.306586815640413	0.4931914109483861	0.5341795370118368	0.037573815708952914	0.9813884661366572	9374	3
cg12883767	12	58013109	-0.07170930679549621	0.13319063839594256	0.5903036881062462	0.26410094655280725	0.876296764394348	9456	3
cg12883821	8	145662334	0.6518499877628702	0.9589476941017404	0.4966592755004011	0.737260246793454	0.6916811998348806	9381	3
cg12883826	4	114683375	0.6625682778200971	0.36446175198550457	0.06907385722019886	1.7041297859942852	0.4265332764242963	9433	3
cg12883878	9	140352188	-0.1311704519569651	0.19989336184952272	0.5116940717062023	1.5690031181388921	0.45634710718361227	9451	3
cg12883980	13	50707586	0.20630725201363428	0.1854387016975397	0.265907712822308	2.4482277880681793	0.2940181161352843	9453	3
cg12884128	13	113120146	0.21673088172854993	0.19177591861263116	0.2584232894357661	0.6159136189533114	0.7349470600717405	9456	3
cg12884141	11	68191091	-0.056126644570928065	0.33706509848881366	0.8677510967358035	1.0363034677068723	0.5956203962655313	9454	3
cg12884169	21	40033163	-0.09253204198585538	0.09076241372775697	0.30796690166444907	0.052755358040043686	0.8183362829215759	5562	2
cg12884380	2	65102487	-0.23623942865684883	0.1776772498956557	0.18365054862145994	1.7708386566880019	0.41254114680820986	9452	3
cg12884381	3	33481853	-0.45021409062917794	0.7063543283215429	0.5238792251631288	0.9117875690326336	0.6338811615172062	9365	3
cg12884406	1	103573989	-0.09447024004742931	0.24698854645906887	0.7020991732378496	0.06142849465300237	0.96975264289776	9421	3
cg12884495	17	73842017	-0.06313078491315727	0.16396957123315864	0.7002261194737374	0.31086828644049913	0.8560434513376218	9451	3
cg12884551	5	1673208	0.09547973400277891	0.09563396626713574	0.31809160662074404	0.0035941125597166203	0.9521947261535114	5535	2
cg12884605	12	66123314	0.10637595779739238	0.17171469091813568	0.5355919817959716	0.05207190980601781	0.974300058114885	9457	3
cg12884704	6	3118854	-0.6231384069205986	0.4904624100418044	0.20390228976011207	2.2700131572940014	0.3214200068186722	9443	3
cg12884762	12	50931848	-0.06886833748067034	0.20304948325274141	0.7344815036017198	0.1057072646519885	0.9485188348181022	9423	3
cg12884779	5	172198737	0.017011894106629965	0.23330206829941277	0.9418714592013344	4.1566748473853785	0.12513809096872594	9413	3
cg12884814	2	50718584	0.04034569964312466	0.16480691881789333	0.8066067556419281	0.6455176432873964	0.7241484822495035	9454	3
cg12884982	8	75227607	-0.09087947328699027	0.16757158181982854	0.5875896415576645	5.332874726075603	0.06949938585717794	9451	3
cg12885203	2	207656782	-0.07843497043331216	0.14734463118645222	0.594502143761219	0.2362002107662402	0.888607093808495	9418	3
cg12885244	2	88355058	-0.38047196805502653	0.4986723157746099	0.44548134574697684	2.678884234880046	0.26199178846731097	9452	3
cg12885287	2	240259002	0.093889379405992	0.15365369776443236	0.5411695498090962	1.3635176011488204	0.5057267372285256	9451	3
cg12885302	10	129979348	0.5395227176990828	0.35012190427529183	0.12332730835550736	1.8922896619445075	0.38823485310262945	9447	3
cg12885432	2	149893859	-0.20635805833849308	0.2782789312059594	0.45835933689739433	0.5673830543118439	0.7529988885926403	9454	3
cg12885476	2	191514216	-0.019181158402927043	0.6398144195639881	0.9760835993833594	0.03878272415955526	0.8438797352664039	5552	2
cg12885484	7	6116868	0.1666059754385481	0.11407032518360281	0.14413762348846404	6.518484414811615	0.038417499486318805	9451	3
cg12885549	2	179279527	-0.37993404314707546	0.2835237523677394	0.18023133870550231	0.17895753369519202	0.9144076806758202	9422	3
cg12885678	7	157593981	-0.19121233595562026	0.6731073432154151	0.7763536253584084	0.008652321102170946	0.9258893775345652	5555	2
cg12885751	13	100085073	-0.38440957262463776	0.4835034157158436	0.4265841989240832	0.11329343937152025	0.7364253110193231	5560	2
cg12885832	12	111843885	-0.1525070249146037	0.3316955877028777	0.6456740804851151	0.9132115095630325	0.6334300175981207	9457	3
cg12886188	2	28547016	-0.0823404974228019	0.15177347417345693	0.5874587352344912	0.2921868400355102	0.8640769773274324	9455	3
cg12886278	2	10712241	-0.4472385070164135	0.27200925462636766	0.10013422090331561	0.11546293261205856	0.9439033832695062	9458	3
cg12886406	3	13579728	-0.48734678808438836	0.20313389652762767	0.01643360114547563	2.8206133705231573	0.24406841948715882	9456	3
cg12886494	3	35720528	-0.08945865057655582	0.2046845173156097	0.662070544087985	0.6910408935950549	0.707851858352263	9458	3
cg12886580	2	27601456	-0.13096330378989987	0.3495662068907465	0.7079243476926461	0.2297240321455951	0.8914891465939446	9451	3
cg12886634	12	56616029	-1.0553149901512069	0.4633333526988464	0.02274695258082585	0.8979604534031302	0.6382787194445957	9304	3
cg12886676	2	99224936	-0.6188457905176866	0.43819744240175107	0.15787538730135997	0.2841700303245629	0.8675474986593062	9458	3
cg12886694	6	27832992	-0.10403186080955168	0.4909529783391496	0.8321867593505556	3.477903876727292	0.17570445324768422	9455	3
cg12886812	5	131893301	-0.5502033109773864	0.7014262528835237	0.4328016264778534	1.0093151984973772	0.6037122515705016	9457	3
cg12886862	10	2487150	-0.40235120756197906	0.4680459602556336	0.3899873083180651	3.772463320164925	0.15164217275162942	9439	3
cg12887033	17	116648	-0.318472013597288	0.20555517769627796	0.12130333483357868	2.502707260769226	0.28611723762697733	9454	3
cg12887128	12	114279702	-0.007311348583889771	0.2367172090101826	0.9753601151585655	1.1763577021469172	0.5553377170686691	9454	3
cg12887188	10	81965417	0.3595956237709307	0.5751241445308874	0.5318078434450291	3.656796507509657	0.16067071549274878	9445	3
cg12887317	5	42921456	-0.050552531213217754	0.15158294818534873	0.7387587914431426	0.08770667978865171	0.9570943147337287	9456	3
cg12887581	10	130726406	-0.001829713313757473	0.05688998562894309	0.9743426134414962	2.8534417346825167	0.2400949359635269	9434	3
cg12887701	11	96123196	-0.09376517301259632	0.8003624355482316	0.9067385014264951	3.9195078731115327	0.14089308529388872	9439	3
cg12887711	5	42583692	-0.015790425364988963	0.14114306270266938	0.9109222651875742	2.519406869990989	0.28373816083245	9455	3
cg12887832	11	70805627	0.05822661611787806	0.21578291942364805	0.7872842284734853	5.4682189418229	0.06495182284434631	9459	3
cg12887840	6	11218486	-0.11126790908221633	0.19451367646406417	0.5673007773207708	0.7859428431478058	0.6750480391209691	9451	3
cg12888039	1	202927266	0.9427717607799357	0.7761790597655334	0.22450655844719877	3.532288849501147	0.17099098814911712	9417	3
cg12888080	5	176289125	0.09086708151711903	0.1266644131639839	0.47313690617509624	5.017784132746733	0.08135832895341936	9456	3
cg12888113	1	11107048	0.30953281908435903	0.8400380556230177	0.7125192635311646	1.6239266643507946	0.44398551889844096	9436	3
cg12888127	12	123011589	-0.31000940734005	0.5685164494233887	0.585550364130765	1.4019998244864824	0.49608901023268825	9402	3
cg12888231	12	117484586	-0.3110231281076633	0.2186959419277817	0.15497648038749093	1.3560319456186785	0.5076231320278732	9453	3
cg12888358	2	86668281	0.4897524207256003	0.41162267281295223	0.23412141409562595	0.23088359856606072	0.8909724259620927	9334	3
cg12888521	8	144346762	0.012484211088058058	0.22488376213995334	0.9557289274628427	0.40379392216374577	0.817179124857324	9452	3
cg12888534	2	238778684	0.13749864380194854	0.43422443857236703	0.7515066136385687	0.9071398397351491	0.34087444403484746	5555	2
cg12888660	12	122018449	0.1974670379144708	0.49850364238520584	0.6920168374860192	0.7997990379710054	0.6703874038579374	9455	3
cg12888712	6	147943365	0.02939368914537467	0.12835806370892142	0.8188707777650013	3.4613240791690125	0.17716707951574992	9435	3
cg12888834	5	76787802	-0.775419452642087	1.3680185170356496	0.5708368799321293	2.3187660880738243	0.1278213846771399	5561	2
cg12888861	2	15731646	-0.015106051584368294	0.10487090443695499	0.8854655214380933	0.5580680981833476	0.7565141441570666	9455	3
cg12888961	12	96794220	-0.49175984283229857	0.4813613911397447	0.306969229140717	0.16391844461553423	0.9213095268067083	9456	3
cg12889126	12	75435362	-0.061117530764377224	0.16806091895021136	0.7161097079171369	4.751629238114138	0.09293874868919352	9456	3
cg12889133	20	30200497	-0.04571483797844278	0.2120232308042222	0.8292898881310542	2.3752422015219095	0.3049458373019463	9455	3
cg12889195	2	113992843	-0.040461343905394236	0.04624599920272129	0.38161985657833336	2.6134267069513966	0.1059625711367026	5561	2
cg12889420	11	73006815	-0.1494858861221376	0.1662448604449392	0.36855092113456805	0.8131217798671849	0.6659365455494968	9455	3
cg12889510	2	204399188	0.3125584817995825	0.7736277060119342	0.6862004682354836	5.0770809753579105	0.07898159031343148	9459	3
cg12889533	13	103348095	-0.2007315271598466	0.12888126202738026	0.11935373210787426	1.532655443802733	0.4647165068971466	9442	3
cg12889538	7	151330217	0.3526710228528896	0.5045533263854892	0.48456658746218895	9.05268453303916	0.010820181117974342	9452	3
cg12889594	11	69260314	-0.1948208322686299	0.14776589886711514	0.1873555816051262	0.007278342332327138	0.9963674425919264	9454	3
cg12889746	17	26988997	-0.7218481034652172	0.6684676938506414	0.28020680676857246	0.12261996275996045	0.9405316472862826	9458	3
cg12889810	7	98287347	-0.019585651827493302	0.08480585160467341	0.8173560243006004	0.044660712402177435	0.9779171206977602	9416	3
cg12889817	17	1124131	0.009607603452180133	0.2257624815634339	0.9660552753879829	0.4723894696114075	0.7896268911206349	9456	3
cg12890291	7	22234163	0.18667998469062214	0.17984631010539454	0.29927131110145677	1.640264552333571	0.4403733997479532	9450	3
cg12890346	3	14567529	-0.005251926733410663	0.1465118370974968	0.9714048087613227	2.448565929077165	0.2939684105460522	9450	3
cg12890388	20	10412709	0.025004652883981217	0.20741815596685903	0.9040459687853076	0.6641261054388055	0.7174420847538079	9458	3
cg12890430	2	16420617	0.053651624061334675	0.17996549258501396	0.7656102567850755	2.2518985324520715	0.32434443196281704	9451	3
cg12890605	6	32975859	-0.3995316556322685	0.33045576321530584	0.22665047809223804	0.2042058822851794	0.6513471844319038	5562	2
cg12890650	8	140998950	-0.17409023323974973	0.4309456468858132	0.6862328683927881	0.12247104861444646	0.9406016791267254	9443	3
cg12890671	8	145118864	0.10976205134431787	0.48455988321015636	0.8207977333683224	0.2981773950024008	0.8614926992603434	9456	3
cg12890691	11	1490738	-0.40741599884536656	0.37199906066376776	0.2734259318730996	0.036310994376623246	0.8488746880975144	5561	2
cg12890694	12	14924197	0.08374512526495727	0.18827258250625972	0.6564586108446908	0.28155712031520863	0.8686816511289932	9369	3
cg12890903	14	24867954	-0.46330505760307006	0.21677041861881122	0.03257298320767084	0.793316825465652	0.6725637256041606	9449	3
cg12891160	2	119916686	0.09255784295061312	0.11588034728048188	0.424443318001761	0.4721419281596343	0.7897246298626012	9374	3
cg12891177	2	70313597	0.1907181285599108	0.48921322877227574	0.6966499606321599	1.0372439678988885	0.595340371562985	9451	3
cg12891178	10	135085127	-0.6889918298770195	0.5979522067674821	0.24921739517056032	0.03478725887515684	0.9827567664954489	9367	3
cg12891195	13	20734717	-0.032586302479640804	0.21744298496412112	0.8808739938864552	0.39731474451616566	0.8198307419727868	9383	3
cg12891197	22	38902464	0.1120246401407742	0.6111415981832076	0.8545595722520088	1.0430718755808148	0.593608102302664	9270	3
cg12891252	10	43902500	0.1449564098301925	0.2915712525267994	0.6190790172887024	1.0396010247032146	0.30791428115613445	4950	2
cg12891342	11	58344244	0.14517935999011294	0.1452289715226285	0.3174758548838415	6.073655248837019	0.04798688068868054	9456	3
cg12891476	3	9838363	-0.28304292083252597	0.16934206911284488	0.09463734990780172	2.547177692756086	0.2798255665982822	9450	3
cg12891498	12	117319246	0.45051456605135537	0.43111144193877227	0.29601963624993544	0.32162382320214133	0.8514522043289554	9459	3
cg12891604	6	148322898	-0.07171447474024939	0.1489371174152288	0.6301552033100926	1.0133741970821832	0.6024882604478043	9442	3
cg12891667	3	49466861	0.0022090795350863017	0.4922928707747052	0.9964196423633178	2.815046403709409	0.24474872625500438	9443	3
cg12891692	5	172113714	0.12541657610577372	0.39750804683787716	0.7523767279324466	2.5189170039319637	0.28380766619150266	9456	3
cg12891810	17	61894297	-0.012660588669513471	0.12350368916687816	0.9183504266694151	0.6241101086892392	0.7319412305742931	9444	3
cg12892004	6	117198278	-0.12841761215218614	0.17601859435545375	0.46565401630264225	2.215546446210128	0.3302936330269194	9454	3
cg12892054	6	64373226	-0.005732511182098492	0.13976617914062617	0.9672839299841478	5.276755820105314	0.07147711788716805	9414	3
cg12892107	5	168189635	0.6096191855429823	0.4623727931121179	0.1873503198689442	0.40982029741060694	0.8147205168160415	9456	3
cg12892311	8	8860454	-1.2940274599366683	0.923729020852662	0.1612519195668302	5.7678819159302765	0.055913973440041384	9427	3
cg12892471	12	50616779	0.01825878150141634	0.12214948805868328	0.8811756905485792	0.6845530425766122	0.7101518054640027	9377	3
cg12892506	3	147113918	-0.0017674919418168324	0.19891802842981085	0.9929104667593289	2.861028025885656	0.23918594596879314	9450	3
cg12892638	8	102252783	-0.07874840351403738	0.18222804719322935	0.6656381678234194	3.260603618934885	0.19587044964909828	9452	3
cg12892799	3	38207121	-0.2584980886919722	0.46553212023196894	0.5787069570496984	0.6094371709366725	0.737330840811474	9315	3
cg12892805	1	53662732	-0.030219934629653413	0.6919632749692325	0.9651652660040276	1.5462034754045055	0.4615791481922775	9457	3
cg12892962	8	28480631	-0.6774763410117668	0.6015210308799814	0.2600503729873222	2.2196992102170894	0.32960852878663993	9454	3
cg12893030	10	73769174	0.263058360865054	0.18199974268374786	0.14835183696442428	0.12069397237758522	0.941437810985393	9452	3
cg12893143	5	176237996	-0.04576848851906553	0.3506333972792095	0.896146418527761	0.5626349286406205	0.7547886789660787	9458	3
cg12893361	12	122124854	0.7241550463414396	0.36858915166804224	0.0494527592528652	1.6382561732330974	0.44081584022405407	9445	3
cg12893374	5	95555970	0.1855468513180759	0.16692611184763245	0.26633134132019304	0.11051563872129275	0.9462411572118973	9454	3
cg12893697	11	970389	0.06328980260181237	0.036617018407256466	0.08391189728318564	0.7132904295301932	0.7000208107308864	9452	3
cg12893736	17	72429636	0.1482026187564557	0.3544964244174509	0.6758994473141104	4.034188640016191	0.1330414799570813	9456	3
cg12893788	7	141463294	0.03669620085316659	0.327648053897992	0.9108243290209505	1.2069759867574108	0.27193184798746595	5558	2
cg12893852	17	40893415	-0.09709632002254123	0.13126033710204305	0.45946795198604506	0.816959637036688	0.6646598861774443	9448	3
cg12894126	9	134405925	-0.22593061046632898	0.2514614025103014	0.36893485374981566	0.8085087631321077	0.6674743065115816	9458	3
cg12894142	3	86979205	0.08720807491439497	0.16778005774450436	0.6032195940793889	7.4412927047960915	0.02421830922349904	9443	3
cg12894250	13	46171746	-0.05242084375269187	0.16158388710509675	0.7456210212272804	3.008769768699227	0.22215390215469322	9458	3
cg12894325	11	67418113	-0.09449896168372783	0.09801417018926753	0.33497789072936784	0.004454510353748515	0.9467870034985665	5562	2
cg12894371	6	109812795	-0.13628197754547178	0.13442097958786903	0.3106569337590559	1.6140179809672361	0.44619063279866433	9454	3
cg12894449	10	119304104	0.1415025690046693	0.1785844699727261	0.4281528248234742	0.5811970535168661	0.7478158458111037	9421	3
cg12894524	12	116997069	-0.1878999715984163	0.6620656986967872	0.7765570258986414	5.0540934604324015	0.07989462259085983	9452	3
cg12894629	3	195942717	-0.12844536970056677	0.17505120277085565	0.4630957226052977	4.1017925982079655	0.12861957030334803	9458	3
cg12894649	20	11871396	-0.2487833001172896	0.17443470793881888	0.15380314283241325	1.2616513632874868	0.5321522312305182	9452	3
cg12894709	5	139493664	0.12353452435745119	0.5393073485161564	0.8188211537378682	1.4083510110889077	0.49451613202752714	9372	3
cg12894711	7	43821949	-0.025496056584914294	0.037570818562805086	0.4973829233482085	0.4250108030287058	0.808555948883094	9457	3
cg12894776	17	79792334	-0.2219385746221539	0.3340501936900343	0.5064427112578603	1.5658061772440584	0.4570771478669939	9453	3
cg12894814	7	22232412	-0.04697293793696084	0.12271043073320234	0.7018717775044393	3.5084300306984058	0.17304302510966854	9458	3
cg12894883	22	22288473	0.22916415012770694	1.00065035377732	0.8188570949989674	0.3122946286768918	0.8554331635178969	9386	3
cg12894947	4	6384908	0.33252929846893386	0.15829302490109967	0.03566556637291433	1.8378479554314096	0.39894808724365455	9456	3
cg12894984	17	37823631	-0.1648635915056455	0.21816791182655174	0.4498453005741159	0.13090166490091593	0.9366450981717688	9458	3
cg12894990	8	77911679	0.016381821278164337	0.3419925993411615	0.9617950637093535	1.3223024719867131	0.5162566590038101	9428	3
cg12895179	22	20779482	0.08939099634880039	0.07430466169521574	0.2289633617245057	1.640199745293244	0.4403876696274873	9457	3
cg12895207	13	112575376	-0.17317937912596687	0.18782711495467055	0.35652085782863535	0.2828756636540546	0.8681091426666974	9459	3
cg12895304	13	100807495	0.6501768461804359	0.28857711864979907	0.024256396562630393	2.775091982312772	0.24968728823142122	9452	3
cg12895370	12	6755816	0.08899575247477076	0.12745131036023508	0.4850067576903616	1.6737589728678093	0.4330597860753802	9455	3
cg12895631	11	93254589	-0.04683724440926896	0.3091786134549454	0.8795897694628975	0.7569742888267882	0.684896775748298	9455	3
cg12895674	3	63496618	-0.019508877075099646	0.08197796328943502	0.8118988640230538	0.542771171196193	0.7623224991513768	9453	3
cg12895747	17	2952096	-1.721344081714373	0.5716049032348676	0.002600264480823612	0.998320794622594	0.6070401183267922	9458	3
cg12895760	6	159178966	0.1740139113573881	0.14049678943444388	0.2155079410113066	0.9484482094469591	0.6223677613828865	9453	3
cg12895779	4	185942169	-0.13701160423959127	0.1288221477143787	0.2875227204342302	3.733641862836481	0.15461441115570654	9457	3
cg12895810	8	142138638	-0.06273410657781191	0.1723683343786432	0.7158925251312864	1.2499403908959503	0.5352773819838251	9441	3
cg12895857	6	140383629	-0.14352107909201947	0.12274049940458488	0.24228077123993697	1.683925213730566	0.4308640762851679	9445	3
cg12895977	3	73441232	-0.003790069406834685	0.2716924331799671	0.9888699889329325	1.410769910367285	0.4939184012055989	9453	3
cg12896146	4	187477065	-0.1288650482583084	0.09841934170656556	0.1904169098828282	1.9005303755632266	0.38663847805792667	9453	3
cg12896170	6	28890069	-0.2230792122967272	0.1283643897922623	0.08223565852803115	1.6898754686641375	0.4295841057192801	9455	3
cg12896318	5	173395358	-0.1982562575985937	0.14368122515457452	0.1676377230015689	6.4933595473576275	0.03890316093542875	9454	3
cg12896421	3	158390510	-0.017066374395844568	0.3535183698028093	0.961496458269553	2.497622439426133	0.28684559063913845	9457	3
cg12896456	10	104069905	-0.2708723867463287	0.233596986536402	0.24622334733320905	3.7295343656546156	0.15493227658086337	9457	3
cg12896751	2	97536137	0.06320471356974394	0.5557351506688087	0.9094504681329587	0.8677913199732767	0.6479798621857257	9458	3
cg12896922	8	105453719	0.027457278007343933	0.23369732402246812	0.9064711596874979	8.163927838969556	0.016874293336013348	9443	3
cg12897058	3	120461668	-0.8768094889588572	0.7066767860498733	0.2146979777635755	0.38903665897537054	0.8232310887141291	9458	3
cg12897067	5	135418308	0.02127185900922734	0.02989877153614856	0.476797592500772	0.2624434009740126	0.8770233163397694	9458	3
cg12897164	8	124529273	0.08690460112389832	0.16179853554605234	0.5911874087256701	3.789010921337271	0.15039269175995024	9446	3
cg12897370	6	155055079	-0.046274758259958006	0.5422540363163003	0.9319928531516558	0.49585243659332995	0.7804175216879543	9458	3
cg12897502	8	67425316	-0.4483404403103627	0.2566906508267335	0.08070367067867322	4.2805561097175655	0.11762213306880909	9406	3
cg12897634	12	44413094	0.27752031541338146	0.17852490234676197	0.12006071787365596	0.9474933748024388	0.6226649614715772	9454	3
cg12897782	12	118573888	-0.1099364386775533	0.7959833317528109	0.8901503245973204	7.533759191715241	0.023124107385892077	9337	3
cg12897786	6	30640295	1.3219700168510737	0.6797483286668083	0.05179985701030134	2.465288903360275	0.29152064520164195	9458	3
cg12897799	12	65175296	0.33924382004903714	0.256452549095837	0.18589101738313668	9.182959852954724	0.010137844002265126	9453	3
cg12897901	11	126225297	0.5355639885876505	0.7381876621326201	0.46813800119106497	5.3839893039297255	0.06774567546971796	9449	3
cg12897942	3	170626357	0.3493792760619714	0.5200569617554418	0.5017048960674029	3.432283202332118	0.17975839114423509	9456	3
cg12897947	17	76125152	0.9505493632350628	0.7812348381694548	0.22370817951193817	2.543292738778027	0.28036964958560445	9457	3
cg12897978	4	23424592	-0.1617400849577451	0.14368215184649905	0.26030110933973627	1.6116045706549387	0.4467293783240154	9456	3
cg12898019	17	74621049	0.06879433404004438	0.15496582644302231	0.6570915390944456	4.321906878272428	0.11521521795555181	9440	3
cg12898356	6	28831775	-0.053484919465805525	0.5164612535926468	0.9175182371952707	0.029612896714705565	0.9853026280906039	9378	3
cg12898512	1	161007634	0.05403208986222748	0.20288044317500462	0.7899890885839318	5.2255080582195905	0.07333230610098791	9458	3
cg12898595	3	65592742	-0.17998176973649435	0.25323780923904593	0.4772563098002077	0.006111426800409315	0.9969489505402229	9458	3
cg12898694	1	231667709	-0.06855092704207413	0.15182663478912278	0.6516235230668724	1.4213344806942585	0.491316262034028	9457	3
cg12898793	6	32288224	0.08104107640095094	0.15072770736899346	0.5908080552293955	0.12731279586596533	0.938327355365335	9430	3
cg12898849	1	178511736	0.3100189998292762	0.8868953473607867	0.7266724364668186	0.5769479334010503	0.4475111263641577	5559	2
cg12898868	3	51910733	0.08286295146036207	0.19142892529342867	0.6651125837407545	0.86192972005433	0.649881747200454	9457	3
cg12899065	22	19710163	0.06956971863188566	0.08359742270788693	0.4052964456192306	5.023162634876364	0.08113982991172343	9363	3
cg12899077	6	32862465	0.09864735429047607	0.8074549718366715	0.9027638157431169	2.7224713367893827	0.25634382520727406	9456	3
cg12899201	22	30233924	0.06730137408691632	0.2862250396860643	0.8141043624649619	1.156430355976571	0.5608985778283884	9459	3
cg12899248	17	15845357	-0.3676740177829446	0.338121964343587	0.27685981804938065	0.22577696218438148	0.6346729828157726	5509	2
cg12899381	18	5891602	-0.1266277450521851	0.05479734395715157	0.02084184469352859	2.2867567414719994	0.3187403776480452	9454	3
cg12899421	1	151512592	-0.11981903799180853	0.3772896935165069	0.7508047994775664	2.091229076710107	0.35147575766180617	9458	3
cg12899423	11	44328154	-0.04923910035951453	0.13900278589520196	0.7231657488873018	4.602176568382408	0.10014979295802647	9459	3
cg12899614	4	20558003	-0.14243970501918074	0.16857736132539763	0.3981378831926392	1.2177148144275936	0.5439720526702488	9455	3
cg12899673	17	39913952	-0.022656785828806324	0.24544265337530377	0.9264518260008278	3.1414295835695114	0.20789652650513388	9453	3
cg12899747	3	25391527	0.06289889066286554	0.08857222712123113	0.4776158584253936	0.10558665143156384	0.9485760384986153	9458	3
cg12899749	6	66497746	-0.07948399503956338	0.818359008285446	0.9226262771727796	0.0012402726340099927	0.9719063041940958	5561	2
cg12899842	2	32390937	-0.803104701630233	0.6181331310611234	0.19386079420058444	0.7010591427740877	0.7043150058655938	9455	3
cg12899916	17	76419425	-0.24191184486087142	0.23638407790549146	0.30612599812288865	0.2109471957415494	0.8998982317625436	9456	3
cg12900082	15	95305387	0.06705759608400101	0.22067611882382243	0.7612243660647955	0.31028348664022765	0.8562937949557456	9458	3
cg12900170	5	85913627	-0.4770584736419245	0.28762082328079125	0.09718900746342347	1.2192390023972417	0.5435576527668897	9437	3
cg12900467	13	21635665	-1.0421285859663891	0.57242215059857	0.06867384349210778	0.20094892023486777	0.9044082105972971	9454	3
cg12900489	15	33266926	0.0207480495571571	0.20910265416328938	0.9209602381427571	6.870189765690277	0.032222352738362374	9435	3
cg12900583	1	38260410	-0.18450116593594915	0.1587275310356292	0.2450825289525088	2.444733594523996	0.29453224322103216	9448	3
cg12900649	17	74494213	0.10111418958660927	0.2009358053285868	0.6148121461431618	0.17052911763757045	0.9182693160175879	9457	3
cg12900666	3	39139662	0.006726267931652508	0.20401126228098476	0.9736984462185765	0.9847185012299969	0.6111827586058494	9454	3
cg12900690	7	128485107	-0.31708048879050554	0.6829391340910048	0.6424413740201991	3.6837119163947345	0.1585229409636421	9427	3
cg12900790	1	114375675	0.164087	0.404258	0.6848184813241072	0	NA	1086	1
cg12900846	17	80363022	-0.4441237536109026	0.23732713993278806	0.061295644562645565	1.4097751315965135	0.49416413208250415	9456	3
cg12900942	1	36689399	-0.3510113302479598	0.2196530630575482	0.11003716602935601	1.2843628258728537	0.5261434351931595	9425	3
cg12901038	11	2815078	0.017919959269495217	0.22662302604370646	0.9369738686508371	1.5944906932455516	0.4505684160121272	9454	3
cg12901165	11	47667585	-0.14854182438998478	0.2897437624365983	0.6081848593531196	1.4137583911006217	0.4931809195173493	9455	3
cg12901174	4	4721671	0.2612550248407928	0.25193814721685676	0.2997447990163138	3.482454408298154	0.17530513336855882	9442	3
cg12901182	2	58274421	-0.4733681674237208	0.452079027949966	0.29505731811221597	2.8049812122506763	0.24598355223329155	9456	3
cg12901215	20	30865401	0.26776249204995844	0.6586549266568213	0.6843537711378285	2.627278126628006	0.26883994853498755	9459	3
cg12901291	3	11316173	0.560431542911057	0.29130551197639365	0.054371910150709656	3.540739708335483	0.1702700021082564	9458	3
cg12901498	15	75117033	0.15559184847786597	0.2105840945903518	0.45999292388647117	1.180922217311145	0.5540717385473033	9454	3
cg12901574	12	130931970	-0.04178351668783867	0.10928047531480967	0.7022009106091227	1.6609770211921746	0.4358363236462481	9370	3
cg12901634	17	34091205	0.7637041219400286	0.5073568256399021	0.13225715022128964	0.7397284946382228	0.6908281060395075	9458	3
cg12901650	4	1980812	-0.9202080129665606	0.6756525001518087	0.1732122215464689	4.691064730905773	0.09579618997108902	9445	3
cg12901733	2	235079808	0.07624478338485484	0.14285388884935535	0.5935313664784152	3.00171774275191	0.22293860231431176	9459	3
cg12901799	12	120720062	-0.45793478819314803	0.22878847706492303	0.045331639900323274	5.423525022572821	0.06641963812802991	9456	3
cg12901910	1	35586453	0.04586658320689124	0.07819898811620957	0.5575148482403951	0.38374838084632845	0.8254107065313399	9457	3
cg12901917	12	116196207	-0.21916283581155335	0.21786752001696724	0.31444182166902623	0.7332530669343179	0.6930684345820531	9458	3
cg12902039	15	28344412	0.09547039213763236	0.26235605829884745	0.7159354669332965	0.040115032144309844	0.9801422977504011	9451	3
cg12902062	20	39316218	-0.004363047356991533	0.24838164431371842	0.9859851595931677	0.08268589713149849	0.9595000143624036	9456	3
cg12902183	7	45959833	-0.05261899928214636	0.061341966913198806	0.39100416965329343	1.6757180242523626	0.4326358005748731	9455	3
cg12902206	3	52351487	-0.005374333368005102	0.07107998614742235	0.9397296533316686	0.9552526913004405	0.6202539142612449	9418	3
cg12902357	5	134210754	-0.46979834853773583	0.7501723510308397	0.5311484290864106	0.41222450709164415	0.8137417257617066	9457	3
cg12902405	1	2332160	-0.16510135302765458	0.15806890110253602	0.2962588413868143	4.66993524101018	0.09681361725173653	9458	3
cg12902426	12	3068889	0.16880915700098276	0.3317137341706163	0.6108222403494555	0.9324709452121576	0.6273595406672747	9373	3
cg12902436	11	3694018	-0.28456105666957376	0.28311553751771745	0.31484592824551066	1.739956883259976	0.41896058125751207	9456	3
cg12902719	3	45635223	0.005350964504325204	0.6167024600084215	0.9930770530857457	0.7908940179384658	0.673378965525271	9457	3
cg12902741	5	43302133	0.11079171413810081	0.10923249805226522	0.31045188961155507	2.4297297913619063	0.29675010380655303	9441	3
cg12902896	3	37987838	-0.05584644631118733	0.17033529473326248	0.7430161135460174	0.38681165507141535	0.8241474445365613	9456	3
cg12902979	3	125678923	-0.010184335653924773	0.24457116169477167	0.9667844061779745	3.2888007849025946	0.19312832928717052	9457	3
cg12903001	2	201346210	0.27161161540634027	0.12876576240637727	0.03491468035961972	0.9146857474017811	0.6329632763910702	9445	3
cg12903024	15	89765204	-0.11562992027084315	0.16578459235710452	0.4855081768577402	0.693823744462091	0.7068676201791977	9452	3
cg12903047	11	68928793	0.31470686900877354	0.25706623154722547	0.22086741689837888	1.0061413617115353	0.6046710542161138	9450	3
cg12903094	7	2695269	0.10269787495242506	0.15442267539449994	0.5060223458070592	4.791059803265836	0.09112437916934853	9457	3
cg12903171	7	50850564	0.2574817943238525	0.16466599890141467	0.11789721002618557	0.2944471934345476	0.8631009692957221	9449	3
cg12903174	1	240986655	-0.06368797567441867	0.22879004114572274	0.7807293798348209	1.365787299158681	0.5051531392791069	9458	3
cg12903224	12	29470962	0.18717129831723422	0.20163825556436346	0.3532763924159064	0.7962405242376788	0.6715812570203408	9455	3
cg12903374	3	15643321	0.12144708263588155	0.916439256290548	0.8945725280923721	2.955244207899671	0.22817963123040338	9453	3
cg12903529	12	65277488	0.04045260631432787	0.07992158744461395	0.61274876284547	2.2302146003090817	0.3278800954271161	9457	3
cg12903530	1	181097897	-0.5361739474078541	0.3023584841081069	0.076178106644511	0.14326444356213505	0.7050570415659579	5559	2
cg12903574	15	37326903	0.12187026565411047	0.16673203213629847	0.4648189013293658	2.8471892095534894	0.24084671028342575	9457	3
cg12903638	2	210636350	-0.016508472065124936	0.37313209266176905	0.964710730283673	0.40132455374424325	0.8181887061481086	9414	3
cg12903648	1	157522570	-0.11048189858373898	0.10011479707192092	0.2697874618845046	3.677106292891761	0.15904737797756546	9187	3
cg12903911	7	155170812	-0.13313096839549723	0.41329193624568333	0.7473592763789212	0.4326367597799765	0.8054788127893593	9451	3
cg12903924	2	242448061	0.16465040277121273	0.4593856811433039	0.7200332828377947	0.4004875893847825	0.8185311751948867	9443	3
cg12904004	11	14994198	-0.04164769427268007	0.09953404871230839	0.6756352366282014	0.13853149654527352	0.933078683079012	9450	3
cg12904078	20	61719188	0.047481616924968634	0.3276594054428479	0.8847807442001718	2.7075242882533197	0.25826679373150796	9432	3
cg12904114	2	96930658	0.19011641789517966	0.3920177471511907	0.6276984023939455	3.1595865267220655	0.20601768520639238	9455	3
cg12904298	7	2698123	0.7375400750780335	0.4330505954924329	0.0885443414961695	0.5355943772934395	0.4642643164063953	5562	2
cg12904569	7	4050647	0.22938596246394416	0.22510228332811022	0.30818876083372215	1.9162609108696291	0.3836093908493379	9457	3
cg12904680	3	182781611	-0.2649228197927394	0.22940593035510284	0.24816367509300946	3.2537746784719634	0.19654038655758596	9456	3
cg12904737	7	155276516	-0.066201165311435	0.10041308931357966	0.509710715760427	0.8547120804963768	0.35522272176409336	5561	2
cg12904795	2	64245812	-0.0876651750871606	0.6800738894870146	0.8974325289500567	3.330301051463297	0.18916218206300126	9427	3
cg12904880	6	30139832	-0.04626418087204469	0.24973301244524276	0.8530293721062858	0.07200953786724171	0.7884330555566899	5561	2
cg12904904	5	155754151	0.007652942242588549	0.05139214818490014	0.8816225397992783	1.7155334156787654	0.42410818294518615	9457	3
cg12904924	15	27128934	0.19502086738037105	0.2216279578878782	0.37888799559776554	0.5806448330785252	0.7480223539163768	9458	3
cg12904950	1	6052770	-0.7314762865693445	0.5706062205040807	0.1998677844115921	1.3565111069634603	0.5075015299039218	9428	3
cg12904957	15	62813964	-0.21752699626653768	0.1489120766506227	0.14407727712872634	5.5754105882645275	0.061562319370815126	9457	3
cg12905085	1	32054510	0.16071735058156914	0.08391673899006662	0.05546698416713588	0.3561280701520821	0.8368888315329388	9459	3
cg12905114	9	140008784	0.6210401351643112	0.5972390280547807	0.29840871459977847	1.6342118063510092	0.4417081526223109	9455	3
cg12905176	3	66027307	0.04518047161381083	0.1419994514729715	0.7503532841838985	1.170379942742139	0.5570000376998687	9446	3
cg12905252	1	3028813	0.07085959891506369	0.38891506926043334	0.8554272393327034	2.173115154984477	0.14044148878361126	5414	2
cg12905261	3	128564782	0.3732537105551622	0.25236026797944094	0.13912668070692066	1.0486690381283397	0.5919491642028977	9340	3
cg12905273	6	33359440	0.0850168439356228	0.8554270347958446	0.9208323803707807	5.575061412617772	0.06157306834044847	9410	3
cg12905410	2	27805706	-0.005444989576568842	0.38876194357412724	0.9888252151418883	13.028136836099517	0.001482436267275682	9458	3
cg12905571	1	182669244	0.0358677496420257	0.08487878398902692	0.6726045316255149	1.7692885469565844	0.4128610127721723	9458	3
cg12905574	5	134181527	-0.1306063432329389	0.8275937017700988	0.8746029182346879	2.0065827996963588	0.3666705933267473	9363	3
cg12905592	12	50091449	-0.07923613930974362	0.26307060445052094	0.7632640962857494	0.17437428179179576	0.6762531490909645	5560	2
cg12905673	5	147160551	-0.029462479546157504	0.18032731585406228	0.8702166176848964	0.11005199938967658	0.9464605399483699	9453	3
cg12905688	3	50126276	-0.8757800651024038	0.6614465288200277	0.1854905623093752	3.4526075618276133	0.17794090451610806	9451	3
cg12905735	1	5903803	-0.14674322623938876	0.17138246074760422	0.39186921038993383	0.21871856583772775	0.6400180462336019	5561	2
cg12905767	20	262139	0.0015758436134874951	0.09640933099486448	0.986958883633493	3.57488506387993	0.1673877114474529	9456	3
cg12905836	12	54409770	0.0275355639210809	0.10096464696155784	0.7850647635988671	0.029562970941814384	0.8634855970853303	5554	2
cg12905865	1	6545814	0.28140629066191053	0.2659668711795694	0.2900325747776542	3.6747835830079967	0.15923219573470823	9420	3
cg12905931	22	28376641	-0.12118218339367272	0.1817571811552606	0.5049473612287938	0.4206895349141315	0.8103048310703164	9454	3
cg12905935	5	180262649	0.2037839197285099	0.16564057000189936	0.21859308631797042	1.81336492222403	0.4038618313555614	9309	3
cg12906019	1	228594265	-0.25238042400243044	0.39424701287803676	0.5220698111464092	2.2995337933016353	0.3167105870737114	9453	3
cg12906108	12	124284083	0.3505182984420154	0.3714597011988715	0.34536181055727083	2.5872234213350174	0.27427837788502757	9437	3
cg12906188	1	163041702	-0.26188032470191824	0.5812069117890742	0.6522921420202679	2.398832071431851	0.30137014994029127	9457	3
cg12906381	22	32599516	0.026856147622457926	0.034439730048412685	0.4355078178220758	5.448377407556931	0.06559940168176656	9448	3
cg12906394	8	102218061	0.6860636544141079	0.3707746876255896	0.06426284423912049	2.3993924494214776	0.12138238356215811	5558	2
cg12906740	13	48612050	-0.12208466656067063	0.7068493699681406	0.8628741430794337	1.3640446996543685	0.505593470886715	9456	3
cg12906748	11	8954576	-0.04219291244038041	0.252829205720088	0.867462059484825	1.5084360082900805	0.47037830483037396	9453	3
cg12906859	2	24277166	-0.519048559971336	0.2300639362887723	0.02406401172145069	2.3775803241484676	0.30458954522513154	9451	3
cg12906963	3	3807867	0.08693109560876855	0.10547825237508847	0.40984790234284063	0.001080629045016319	0.9994598314210971	9455	3
cg12906975	8	144105259	-0.12860234072607438	0.21473147713243107	0.5492406302707966	2.204495863368862	0.3321236526439211	9455	3
cg12907060	2	207023887	-2.918312311198191	0.9115081361860256	0.0013665212951069546	1.4675012141301633	0.4801049241133668	9456	3
cg12907138	6	30594930	0.24176746716863223	0.7136743713334757	0.7347872250061311	3.0963813747708557	0.21263234438159528	9451	3
cg12907199	3	49568796	0.029643320190365623	0.23048148440078411	0.8976624886192952	0.49314224499688486	0.7814757790505672	9459	3
cg12907379	13	100624130	-0.0543595490111217	0.40712202968348815	0.8937809523982796	0.4237411414523199	0.8090694080560231	9446	3
cg12907477	18	56117327	0.00554574755601083	0.08590491948900564	0.9485268736518918	0.664758486615509	0.7172152721788118	9454	3
cg12907513	18	9478896	-0.015047565196077682	0.15178094990452198	0.9210271035690801	1.8561483968435346	0.39531427464260965	9456	3
cg12907598	1	6676673	0.2627802875961802	0.21338796089935816	0.21814815434823473	5.639578077725746	0.0596185185728554	9455	3
cg12907702	1	177133734	0.42708205117360837	0.4564829956056091	0.34948305549393366	0.23283985693934936	0.890101365901846	9452	3
cg12907817	5	6446895	-0.01758809722047614	0.16084535847759196	0.912926580061526	1.1113035253931822	0.5736982242163566	9417	3
cg12907876	1	160050877	0.1652853911657984	0.12714289405534762	0.1936019695583859	0.33245391109700717	0.5642176965261299	5560	2
cg12907959	22	36552828	0.5569455818369957	0.5009820676640067	0.26626388267848816	0.15877067165813388	0.923683927348333	9458	3
cg12907969	5	89815060	-0.03902363167616326	0.11026902232746194	0.7234177372828616	2.7546423042260493	0.25225339723390444	9161	3
cg12907988	1	8377868	0.006263964743675122	0.08248337251531974	0.9394651218893652	0.7334839335692329	0.6929884360107632	9453	3
cg12908187	16	88450261	0.08796122076678942	0.3059949926188097	0.7737603751025842	2.9330531140749585	0.23072550685562565	9457	3
cg12908399	1	229570288	-0.0933401935837655	0.18975857215721526	0.6227976685784549	1.656971971021286	0.4367099712761932	9457	3
cg12908517	5	64064244	-0.4244340297227907	0.34717900127555684	0.2215102212457731	1.4363269285773632	0.48764701523779863	9409	3
cg12908522	12	5019091	-2.9197948766437745	0.9676527894456066	0.002549537097057474	0.053394265393672036	0.8172588736445903	5562	2
cg12908607	1	44402522	0.1585137080435086	0.08990197607945064	0.07786949471122985	0.23584019015814506	0.8887670666395774	9266	3
cg12908608	2	198380725	-0.4422916641055541	0.843979457785664	0.6002402784864442	7.201293940607082	0.027306050527507036	9409	3
cg12908660	7	50536269	-0.07092039061268977	0.2361953949369346	0.7639776749008022	0.3827779115837383	0.8258113215794778	9444	3
cg12908665	5	114499431	0.04006804494236586	0.14352648292013415	0.7801156660792268	0.702344897700261	0.703862363133904	9436	3
cg12908802	7	45129214	0.1081197863621853	0.276398356282097	0.6956687970661161	1.7018720845521123	0.4270150406897649	9353	3
cg12908899	2	242480945	-0.020163356718291878	0.13607932812343473	0.8822058078024761	0.1260097859739975	0.9389388794621637	9458	3
cg12908916	11	124387060	0.05947090155086648	0.11659533011753268	0.6100077001454194	0.5428338705317567	0.7622986009688877	9444	3
cg12908952	1	167190631	0.26402843404967963	0.3753120042319126	0.48175011751952124	0.7328303985676925	0.6932149191117043	9455	3
cg12908968	3	197481199	-0.18417183356818628	0.19097013368066137	0.33484480120703425	1.567323817939656	0.4567304399878117	9440	3
cg12909005	6	30028660	0.38971316416083707	0.6661330676425494	0.5585221593037587	5.989281567743539	0.0500546042786934	9455	3
cg12909010	3	19988340	0.013990251102694874	0.5505939718499405	0.9797284298789903	4.247445545209175	0.1195856087832797	9458	3
cg12909012	2	71454538	0.021759552021565903	0.4389831406741573	0.9604665827561634	1.801165553685899	0.40633278938583933	9457	3
cg12909060	2	99771899	0.9245322868645203	0.7358918637232678	0.2089917881968837	1.2341466952344924	0.5395211200400725	9453	3
cg12909444	7	130353831	-0.31686907265235936	0.5546565542521394	0.5678038981678438	2.4788255196733635	0.1153883886358331	5489	2
cg12909445	2	97365990	-0.3095504440255977	0.26188359252280125	0.23719958332505167	0.5255240569221524	0.7689248577723264	9453	3
cg12909523	1	19217472	0.16423696225323592	0.2420584917894581	0.4974540022339686	0.3494677548985399	0.8396804489411216	9458	3
cg12909536	1	1408104	-0.4449753255129716	0.27485209119854653	0.10545525607741918	0.5588395584871173	0.7562223901141211	9455	3
cg12909559	1	100435310	0.3493632997469527	0.46032707811011286	0.4478849834918312	3.739548118734872	0.15415848854701378	9446	3
cg12909732	7	45194529	0.06366697540765076	0.13759535785337734	0.6435710647877886	5.8024919241950474	0.054954705901616815	9427	3
cg12909741	20	10199469	-0.2898947966140011	0.8215149551535549	0.7241796835542842	0.8790535779511658	0.6443412583382104	9445	3
cg12909921	17	37558512	-0.7431017393378864	0.4494502215633299	0.09825819732537029	1.6152863594120874	0.445907753217268	9449	3
cg12909932	6	28984654	-0.6579304464682662	0.5265199341994918	0.21145185561348653	2.414176413893057	0.2990668335631589	9447	3
cg12909983	7	100026469	-0.016980052173020337	0.5553001219927661	0.9756059652642007	1.7447767855174956	0.4179521223881826	9265	3
cg12910087	4	175140004	-0.0029410120844640428	0.08096939194506808	0.9710251961193567	1.9690303360733237	0.3736203261080302	9453	3
cg12910107	2	27252514	0.029528930165190218	0.15202609026862	0.8459911446394814	9.588986634910242	0.00827519066038011	9458	3
cg12910175	12	105477934	0.05254196746012774	0.3377574784495681	0.876378889901678	0.36260916287428946	0.8341812438763265	9432	3
cg12910268	7	157185351	-0.08940891278110938	0.15750615885651625	0.570270313078842	2.0037570188019695	0.36718902486256444	9454	3
cg12910494	6	150262965	0.21440392814917195	0.42334687723304054	0.6125409438644043	0.9814921141743449	0.6121695103731405	9359	3
cg12910561	20	21081216	0.6709739124704263	0.5175274969829045	0.19480360428049845	5.736775750676832	0.05679040603600275	9458	3
cg12910641	20	61343222	0.09884808463073881	0.18157993373371728	0.5861815201659208	0.7413891858007499	0.6902547180622765	9458	3
cg12910752	6	29991837	0.1287672963377402	0.17515639946620998	0.46224442868565124	1.1867304784057386	0.5524649761391726	9453	3
cg12910797	17	46651722	-0.19478957326415985	0.14852615526885832	0.18969452988904476	3.285978818583084	0.19340102244495164	9459	3
cg12910806	1	246728677	0.1444393401321547	0.07607448163647985	0.057609600726547916	0.19115399336108468	0.9088483806511269	9452	3
cg12910830	5	162929657	-0.0012842773771020066	0.12762751625848626	0.9919712627180387	1.8266271931684486	0.4011926285433457	9412	3
cg12910851	2	102615524	0.13596796905367473	0.15988218485280448	0.39508827864227725	3.3706917070376665	0.1853803064362884	9457	3
cg12910900	12	13155162	0.14105605611745764	0.23046213555712744	0.5404997794126647	2.221437958453238	0.3293221001874622	9457	3
cg12910906	2	131673894	0.027183013438298653	0.09228098865509568	0.7683240165266003	2.663587320515897	0.2640033041332348	9456	3
cg12910951	20	30539860	1.5359175807084202	1.7254592144733254	0.3733853292668667	0.5159738743429926	0.4725641839690791	5559	2
cg12911095	5	38468306	-0.032297857718590915	0.15237885995503553	0.8321401116287155	3.286203986254361	0.19337924984167298	9457	3
cg12911122	6	41516486	-0.04006944215655251	0.40822521115747074	0.9218090268343782	7.518528875709008	0.02330087331332032	9441	3
cg12911208	6	129170327	0.03372101237554257	0.09748349311328366	0.7294065194154067	0.10408400463258935	0.9492889936689455	9458	3
cg12911256	1	6265879	-0.027655935814308457	0.09725249230378681	0.7761249198479935	3.178126436472481	0.20411673503488403	9453	3
cg12911428	18	31804742	0.10062474346739841	0.44621190369343633	0.8215834235717661	0.3009430908211041	0.8603022092053029	9457	3
cg12911449	12	8085898	-0.024844848465520583	0.4453875218443177	0.955515042176353	5.333005304321081	0.06949484845136764	9454	3
cg12911476	7	135347588	-0.31734234453860755	1.0305333020761984	0.7581280475719208	2.391123652516839	0.12202589058187005	5562	2
cg12911481	11	28487617	-0.047889254134409635	0.21649320147265838	0.8249332639989442	0.0019279148536322736	0.9649777166838357	5523	2
cg12911496	12	130678772	0.21963987513752317	0.13881182362047875	0.1135845090020574	0.47632975988218085	0.7880727429937076	9449	3
cg12911556	7	26403780	0.4190951633742119	0.29855715709176933	0.16039774363226328	0.14445913454876286	0.7038876639775146	5562	2
cg12911589	2	242740765	0.12020938005506437	0.20761219116726123	0.5625829286378936	0.26135497011307124	0.8775007358591554	9458	3
cg12911732	1	50744322	-0.1757598306118179	0.07238520593970389	0.01517739901727758	4.222856343281474	0.12106494139207903	9406	3
cg12911763	11	125133335	0.27227711322743126	0.4003211504631783	0.49641157117192253	3.5509049316759373	0.16940678137463216	9450	3
cg12911847	6	87865485	0.9229367374080842	0.6617095497637167	0.16308333526632865	2.636783541047241	0.2675652624775668	9443	3
cg12911972	11	57103414	-0.4862446187014864	0.8549335523535667	0.5695248892003235	5.718015407328243	0.057325616050667466	9418	3
cg12912022	7	62554288	0.04994351683803955	0.06875231867615361	0.46757725596718586	1.7649523723158822	0.41375710254845843	9459	3
cg12912245	7	128355632	0.17623910522679845	0.21098498860650303	0.40353989516471084	1.5406834667193936	0.46285486833245526	9456	3
cg12912258	5	131630175	-0.35960946780139064	0.6212438302173967	0.5626876999643471	1.5641593682625987	0.4574536622336949	9298	3
cg12912293	1	150849805	0.017031937441937442	0.06662740090399955	0.7982368415756151	2.9545963013181007	0.22825356274736314	9427	3
cg12912426	12	14544500	-0.3003035398719635	0.18307810282083697	0.10094220648982784	1.7994363138706921	0.4066842647290476	9456	3
cg12912529	5	12794800	0.017937193251134045	0.2013917322410647	0.9290293111376999	0.8246885315518201	0.6620962997157999	9455	3
cg12912663	11	66102239	-0.35659032144585123	0.4377145918357511	0.41526466381527327	4.943437263043125	0.08443961364401346	9393	3
cg12912670	1	240659780	0.42918098742594546	0.6317969796990521	0.49694649385642803	0.22362780764252946	0.6362895055483478	5424	2
cg12912690	2	239197457	-0.002658606811291077	0.11643096557368521	0.9817825353054076	0.15989144034327651	0.9231664543433888	9458	3
cg12912737	20	30063038	0.22311666400505797	0.35702425651882835	0.5320142525487672	0.05687045160703471	0.9719652503752472	9446	3
cg12912758	6	1594591	0.005771732788937562	0.06267830162590342	0.9266304885379787	0.8394931686657316	0.6572133468726301	9457	3
cg12912809	4	128887467	0.08710108406329618	0.12332810483656056	0.48002960588603605	1.8135279843886831	0.40382890540560307	9448	3
cg12912869	13	114108515	-0.22125190021148286	0.15800984620350264	0.16144109540377033	1.4710422609734601	0.47925563916168296	9454	3
cg12912872	11	330536	-0.08334740461343508	0.20989750887574965	0.6913038944835423	2.726537603476154	0.09869303549898409	5559	2
cg12912919	7	92079392	0.03415074390915051	0.16823360461912912	0.8391381814021992	0.0030054647564462496	0.9562801783056217	5368	2
cg12912920	4	140762680	-0.16224129704878093	0.16720534018339786	0.3318911495808481	4.011230686506035	0.13457745888025177	9458	3
cg12912949	22	20004611	0.271374821692277	0.754888360979623	0.719228552618985	1.3002692187493439	0.5219755092348961	9458	3
cg12912981	2	81708953	0.016658273951323598	0.17622247427380258	0.9246883172979	0.9237636123881846	0.6300968090808857	9458	3
cg12913090	14	96749591	-0.037609916356483246	0.25019846270240825	0.8805118914401876	0.49395290457506186	0.7811590878243966	9456	3
cg12913097	5	72511623	-0.6579734629526217	0.5095932731818001	0.19664343158825123	0.4503071757238488	0.7983935857783356	9459	3
cg12913122	14	105635763	-0.1966299680560807	0.24331107638425503	0.41900868065095165	0.4539773035288691	0.7969298259862189	9458	3
cg12913167	11	45166384	0.0014404610228541978	0.2009729349494912	0.9942812609547896	1.828651624060125	0.4007867406256429	9440	3
cg12913429	14	73360857	0.2565609333756989	0.19466904230001383	0.18752577066173104	1.0887145423305302	0.5802145841656695	9385	3
cg12913496	3	52273291	1.4741164363714598	0.9045388588659057	0.1031673817794363	2.226633755999562	0.32846766505595404	9421	3
cg12913512	5	24488007	0.032802143393808623	0.13616476646725081	0.8096323309764257	0.7880339987762742	0.674342592731537	9432	3
cg12913587	5	1232923	-0.037275944705575055	0.20949572963681773	0.8587765648754044	0.7737846683381863	0.6791642137697633	9448	3
cg12913832	14	23250215	0.04848555519626818	0.23703605669493255	0.8379242845474824	2.0795158056098004	0.35354026270488853	9459	3
cg12913845	7	7228559	-0.023655072888499055	0.1131285827026023	0.8343709596551372	5.439619784478597	0.06588727891891762	9403	3
cg12913879	2	85362480	0.05632365968637586	0.1412715860194456	0.6901211621266459	0.23833116774474197	0.6254140399641311	5561	2
cg12913887	6	39694468	-0.04178732092245558	0.13599906763271602	0.7586440948023655	1.8980156918979811	0.38712492053864533	9456	3
cg12913957	6	33589131	0.5313451437978106	0.5329757579579779	0.31879336877397185	2.2641557196558733	0.3223627354611779	9457	3
cg12914014	16	9058365	-0.03405452901263504	0.16233812427147318	0.833843050466535	0.08651948796758546	0.9576626106573304	9444	3
cg12914047	7	99517369	0.11400817253366789	0.1575766545228353	0.4693670521795081	4.2792100706653144	0.11770132170582934	9453	3
cg12914062	4	56720202	-0.3432553643324296	0.657562063150343	0.6016618943692091	3.26167903906479	0.1957651564480391	9457	3
cg12914096	4	13485897	-1.1631117372033328	0.9512998572895729	0.22145994669484098	0.9537626988257797	0.6207161732627873	9439	3
cg12914100	12	113734359	0.05559542879604367	0.18966909863559203	0.7694319508959	2.338191857856211	0.31064766191534443	9453	3
cg12914251	18	158292	-0.22448079015674055	0.5740879143358091	0.6957812501585567	0.5933468075483561	0.7432867273647413	9457	3
cg12914362	10	35930479	-0.03735639138502915	0.3416795101253874	0.9129394282671838	1.2430108222494305	0.5371352193097702	9444	3
cg12914511	7	157447781	-0.10977072960436488	0.2845658275824766	0.6996832300349849	0.8695833511383881	0.6473995221677016	9418	3
cg12914530	16	89500225	-0.2933476128020073	0.19968777209262817	0.14182426532241388	3.3221526986003265	0.1899344342444972	9456	3
cg12914615	7	41067736	-0.246558855614403	0.1410712853968097	0.08050546438642334	0.6133763963769663	0.7358800138610885	9435	3
cg12914657	7	150413680	-1.063685925329072	0.749529293632322	0.15585862287917115	0.30377631752707623	0.8590843564250593	9451	3
cg12914689	14	64108752	0.5539733422538673	0.7176000320376866	0.44012588557198173	1.9090568936707675	0.3849936467281245	9447	3
cg12914733	11	955328	0.020581295214371267	0.16751779947629758	0.9022176850356494	3.8658086094952533	0.14472725545096973	9455	3
cg12914954	6	109396312	-0.029159482883004125	0.1632479484607986	0.8582354431648507	0.3936165740130516	0.8213480813191153	9442	3
cg12914965	2	238536839	-0.17289104922842596	0.493038636676615	0.7258402100571515	3.706657998138268	0.1567145942369202	9459	3
cg12914966	6	28830789	0.019782181626314396	0.07433476585371705	0.7901445780712729	0.44618311527573207	0.8000415960224307	9399	3
cg12915406	12	133391302	0.08405794951179409	0.12947788045801523	0.5162045719195033	0.5196501365259693	0.7711864789950055	9449	3
cg12915591	11	43965360	-0.8935797504795259	0.520770825794574	0.08618418165660678	0.4954379259887488	0.7805792841198063	9449	3
cg12915695	12	45445057	0.23905755788476132	0.3343703886901776	0.474640958822257	1.505150655701074	0.4711516190997849	9455	3
cg12915819	2	3453113	0.2895840447548865	0.2737758349210031	0.29017333887710606	2.9504434034992784	0.2287280120231686	9456	3
cg12915834	6	34895360	0.39539957687033583	0.22754145135202064	0.08226307134162587	0.02105782326221331	0.9895263233343009	9452	3
cg12915892	2	134024093	0.005001546967553415	0.18883144129823945	0.97886903516671675	2.4403432983720537	0.2951794952551709	9382	3
cg12916055	7	96285540	-0.10666127836493075	0.21937070599575775	0.6268148971300336	1.3811880357821655	0.5012782123821494	9452	3
cg12916562	7	94539852	0.24789280012087908	0.2107859396801986	0.23957869581319102	0.239079717282705	0.8873286394001869	9454	3
cg12916580	6	4403020	0.4352062148055889	0.25000983370146534	0.0817262897353807	1.7214671224540359	0.4228517808478946	9454	3
cg12916671	5	180466679	-0.15547639956495873	0.2106589512319132	0.46048533333119496	4.4695840141738845	0.10701438577233337	9456	3
cg12916710	15	84034253	-0.5918332477507906	0.47482029250162405	0.21260426213313183	0.6493805142807947	0.7227511859941772	9458	3
cg12916723	19	51876788	-0.19709496210953786	0.18823716814651203	0.2950734918740428	3.055251491875598	0.21705038880173874	9458	3
cg12916742	6	99396000	-0.15883879477295285	0.44826188749406576	0.7230812898763546	0.6601285146306293	0.718877538807087	9453	3
cg12916872	20	57087598	0.2904550135673182	0.16855393180556533	0.08484927681650026	0.5018444917839606	0.7780828683463836	9450	3
cg12917072	5	33758285	0.4380663600696156	0.24498211897523678	0.07375076770984393	2.6625403632721527	0.26414154039776006	9456	3
cg12917079	7	599291	0.22190655294204023	0.3482461456717362	0.5239868932390209	2.496268864311588	0.28703978987414186	9449	3
cg12917153	7	1641705	0.25608229797410914	0.17744602649509766	0.14897653086269144	0.33254513207750924	0.8468153896143295	9453	3
cg12917258	10	99258018	0.5984499977067282	0.5593359356119041	0.2846510596283423	0.06449452425856321	0.9682671366835985	9457	3
cg12917475	14	23775787	-0.23644800065188046	0.2906725057827229	0.41595921332604613	1.1014408313891324	0.5765343163642869	9454	3
cg12917790	14	93604305	-0.25254069890726044	0.24310717513991434	0.298895914183404	0.06605201821547996	0.9675133951016475	9344	3
cg12917938	12	133419256	-0.15304492026321267	0.2680073687851606	0.5679674895182607	0.3176866803790017	0.8531299996848754	9458	3
cg12918009	4	109088779	0.10369966183506647	0.523326954303029	0.84292407933818	0.48235524115165584	0.7857020571417088	9452	3
cg12918130	7	123504669	0.0444850116868008	0.10858221275948438	0.6820336035042749	1.6406505199995363	0.44028842300115917	9387	3
cg12918213	12	116581414	-0.12895509865538793	0.3262552691844533	0.6926522808211998	0.8811007533194486	0.6436820559950468	9456	3
cg12918275	17	18150954	0.09072368827146071	0.23297815686282292	0.6969739417934896	0.014706449219723333	0.9926737442031542	9452	3
cg12918357	6	147321781	-0.08366138824086206	0.2684536367807721	0.7553127246548206	0.2614616077060042	0.8774539498233197	9389	3
cg12918421	14	86897489	-0.19783465005907963	0.16450718535601427	0.22913512753495577	7.260550060953139	0.026508892652832933	9452	3
cg12918457	11	115630748	-0.160918158601441	0.16275370195533317	0.32279919728173634	0.6217452230816469	0.7328072211064235	9447	3
cg12918460	7	31003719	-0.18672626660928304	0.13474091205611127	0.16580274450128427	0.9157132161578665	0.6326381849084347	9446	3
cg12918473	7	116962516	-0.06722259750520658	0.13977967405697786	0.6305745950397073	0.6030138822494611	0.7397026919681718	9459	3
cg12918536	15	62891943	0.01333327865568907	0.0721669626485887	0.8534204280985437	2.710522985346626	0.25787985194247093	9459	3
cg12918604	2	190541400	-0.2248792724040039	0.12947250035762103	0.08240688713107862	0.46476863628834936	0.7926414382758868	9363	3
cg12918696	12	46912697	-0.3006675864994257	0.15922593592571435	0.05898463259262994	2.7186250341348432	0.2568372875242241	9458	3
cg12918895	4	3464870	0.028908884877618404	0.18500983643214222	0.8758312888137659	4.345934277131534	0.11383933820842618	9450	3
cg12918961	18	24128557	-0.5917983568581117	0.5959427940085967	0.3206877430660745	0.7119163893548064	0.7005019043312228	9403	3
cg12919006	2	124782713	0.004860306917550961	0.2526707235637673	0.9846530509785901	1.8208115203133752	0.4023609288729969	9424	3
cg12919119	3	37904293	-0.23550018362808198	0.2709156863007726	0.3846968336541872	5.44224767257177	0.06580076357164609	9458	3
cg12919135	15	65903447	-0.4344935266902795	0.6321237806398173	0.4918589624756307	0.6591893363821577	0.7192151951546376	9382	3
cg12919294	3	158962196	0.13552511024025302	0.10542908719103355	0.1986308048258556	0.6238365988967157	0.7320413339660083	9457	3
cg12919520	15	27216088	-0.23278576295880818	0.2756956092015933	0.3984694458334768	1.9991826071817012	0.36802982290619324	9435	3
cg12919829	20	3149495	0.015991079969169427	0.16859611142325928	0.924435202186147	1.7716180436770461	0.4123804135274672	9452	3
cg12919976	14	71288541	0.1479031054607854	0.4827767036726411	0.7593311367525921	2.316957527716029	0.3139634303034749	9426	3
cg12919977	4	108852567	-0.20531151252669785	0.7368602791409217	0.7805286489441555	4.6550180530729115	0.09753841032200879	9424	3
cg12920004	17	70556779	-0.19424808072674635	0.09804809779726929	0.04757434955332547	0.16589414713169354	0.9203998594135859	9456	3
cg12920094	17	8301118	-0.06950619200857952	0.121523258703459	0.5673504734847477	1.5766248556420552	0.45461133774839585	9459	3
cg12920180	14	31344444	-0.0032604078393083645	0.204613420398783	0.987286664829003	3.399696461724085	0.18271125187776002	9453	3
cg12920333	14	71805172	0.06015371180475905	0.216752110536661	0.7813784916050429	0.838221474896282	0.6576313668160942	9455	3
cg12920361	7	150445474	-0.04192654122924892	0.14181245732690143	0.7674990642897853	1.5454022972320607	0.4617640888015929	9407	3
cg12920793	12	108985885	-0.32589017767741457	0.33861513202023646	0.3358383711850335	7.5078757744729465	0.023425317729980872	9457	3
cg12920798	19	41870331	-0.4050450706103846	0.5177543759903758	0.43403167971007633	3.991613109392323	0.1359039959439608	9450	3
cg12920814	7	90226043	0.16068998582852587	0.4575965010893231	0.7254676636348326	2.501923998968603	0.28622931192279	9412	3
cg12920882	2	69664317	-2.0092806948178685	0.7280232963106057	0.005781682061428256	7.1417576462496015	0.028131120534609387	9451	3
cg12920938	3	46037457	0.23112090950576883	0.6168477294426484	0.7078979831687404	0.08420079005414453	0.958773519647045	9458	3
cg12920963	5	1468661	0.03825971629981721	0.22352583333736847	0.8640943191084735	0.5868365370565967	0.7457101683630069	9458	3
cg12921171	15	63204710	-0.14836257916758816	0.15464402060352928	0.3373666997865458	2.608323450558543	0.2713999474303942	9449	3
cg12921275	11	1969496	-0.2986490725098021	0.45760802519919885	0.5139943511981493	1.501894569762156	0.4719192989191132	9443	3
cg12921342	5	176073392	0.27981511362999306	0.23346907182972396	0.2307183717507167	0.37004232947350124	0.8310866939348892	9459	3
cg12921375	6	31704104	0.9390718825936264	0.6952585888142409	0.17679795618949462	0.537668693744858	0.7642698488534001	9451	3
cg12921411	5	150004918	-0.17108003883134798	0.14453878566288003	0.23656066652920235	5.023048805953389	0.08114444807286689	9457	3
cg12921473	11	599090	-0.8544805471727587	0.42602739829785813	0.04488891814920842	0.5441256278906494	0.7618064075208875	9400	3
cg12921481	1	158747277	0.11263287574493762	0.24242794983733892	0.6422154202093723	0.262917149565157	0.8768155966622084	9458	3
cg12921647	7	1336696	-0.02041344836601958	0.06584117460349	0.7565299541163126	0.9102326077296994	0.6343741834883019	9422	3
cg12921750	18	70535336	0.31896237891597856	0.3740428678204487	0.39380192600460384	0.8650894833750905	0.6488558215805669	9454	3
cg12921795	14	102605941	0.3377746532069406	0.5899284994869584	0.5669366896586416	1.4865055122035722	0.4755645016199576	9457	3
cg12921799	21	33100923	-0.004349943432534608	0.15023613256795135	0.9769012436377801	0.005130929132219392	0.9974378234257669	9438	3
cg12921961	14	75078834	-0.027906556008613418	0.6050254562616298	0.9632109404231767	4.290046533478714	0.038336116295657384	5553	2
cg12921992	7	44887755	0.927460500529488	0.5608284869714779	0.09818180192892065	0.9253501595430803	0.62959716813319	9454	3
cg12922032	2	32582209	0.18061973595981104	0.36690006054949564	0.622517228225353	2.6516243918095572	0.10344414265226957	5562	2
cg12922093	7	24767644	0.05407013225965829	0.15451549298441725	0.7263886780746196	1.2628870732287716	0.5318235398815625	9454	3
cg12922161	2	6072153	0.07139263028623642	0.16428031656816294	0.6638686833072239	0.3628149106617814	0.8340954328176137	9450	3
cg12922289	6	34852903	-0.19737431450108398	0.10664358694372529	0.06420053920571102	0.038642186768600734	0.9808643626156324	9324	3
cg12922492	7	41731552	-0.7415602122925675	0.24459989106361177	0.0024315862171164966	2.693036702313746	0.26014441726404347	9442	3
cg12922648	6	30877739	-0.3165496314151477	0.347276095448371	0.3620206565812715	4.3394017672847545e-5	0.9947440424218429	5527	2
cg12922751	14	26674046	-0.09387138103665729	0.24090116799165892	0.6967823545413777	0.6275073812047326	0.7306989840227112	9459	3
cg12922931	21	33984727	0.7727170697894582	0.6678078990909844	0.24723361728590038	0.7672152271677137	0.6813987463419547	9455	3
cg12923179	12	132396540	0.4142867320439902	0.2503054270982266	0.09789917544405602	0.45940459029222336	0.7947701742259045	9455	3
cg12923203	15	90771952	0.0385863151106015	0.2853173492511465	0.8924221310327223	0.6907824330812721	0.7079433401407391	9453	3
cg12923215	3	32433061	0.019453897879716398	0.5238339019096622	0.9703753470812515	2.4863796384013397	0.2884626052746306	9451	3
cg12923233	15	25582402	-0.059385145652728115	0.15507588478733564	0.7017624049107042	0.2521798750969687	0.8815355600708685	9448	3
cg12923268	6	31691812	-0.06100959774972417	0.0757996377174794	0.4208890422797881	0.11942397316335363	0.9420358134710705	9439	3
cg12923271	2	43823227	0.716561009474551	0.8518598579353325	0.4002513546168428	0.9594875920953746	0.6189419468670965	9349	3
cg12923449	2	189859022	-0.05692267809417236	0.1880568202133449	0.7621270953346788	0.12214298032904479	0.7267217773862561	5556	2
cg12923585	5	132149015	-0.2185052839919589	0.3189738675109837	0.4933277291595787	0.37252109591490246	0.8300572970718474	9453	3
cg12923613	4	83812206	-0.0718147903669938	0.49898276752132253	0.8855617584191078	0.6953747771418096	0.7063196452988318	9457	3
cg12923745	2	241689957	-0.29980872965062866	0.22993661895793033	0.19227602658395537	4.082901881962798	0.12984018369703518	9457	3
cg12923994	22	18277981	0.9052723770179121	0.4917488735354128	0.06563267481888217	2.771404015175921e-4	0.98671780283717	5559	2
cg12924059	1	1019902	-0.29695601172862846	0.26691246788729894	0.2658976466545013	0.7344265058002111	0.6926619171306279	9450	3
cg12924095	5	151150029	0.07843389802889518	0.0625398443987723	0.20979009177666566	5.05586529028168	0.07982387409550934	9438	3
cg12924120	3	129001312	-0.17614077293239103	0.19827046749086288	0.37433297612894867	1.9711416856196733	0.16032673061267624	5560	2
cg12924164	7	93587876	-0.23352245853571754	0.16298966386762404	0.15193101798877917	0.6091437008070297	0.7374390410383848	9451	3
cg12924224	3	39374587	0.08681740073378046	0.1717088323042827	0.6131316949018311	2.0617059548216057	0.35670257153322377	9454	3
cg12924262	12	102091054	0.14982385885226465	0.3284828675189967	0.6483118905660777	2.9357551118162757	0.23041400742150245	9440	3
cg12924302	5	154070373	-0.05758342145302826	0.10302838696829864	0.5762242990196678	8.92151430262869	0.011553612142297097	9395	3
cg12924309	12	125105776	0.11753041178150546	0.2707230963273107	0.6641903025543052	6.5030778860845295	0.03871458242617935	9435	3
cg12924408	22	37172025	-0.24956475480902834	0.5884325090018252	0.6714798382084171	2.6632540889830194	0.26404729491077217	9458	3
cg12924430	14	104644895	-0.3234916815066276	0.398950914350165	0.41744845873084285	0.12713108393229147	0.9384126118773889	9448	3
cg12924510	18	514363	-0.03985274571534253	0.10914339390850758	0.7150060359180859	4.438403825972497	0.10869582294238918	9445	3
cg12924525	2	3322059	0.1682552389481471	0.1776786598007038	0.34365728265870227	3.883730662023328	0.14343614419436537	9453	3
cg12924573	6	139167770	0.07594114274190224	0.15908625697494935	0.6331070137682919	0.9888846468619256	0.6099109455153362	9454	3
cg12924588	2	68694517	0.11115011445404345	0.7375664481692662	0.8802136024703663	0.8974667164580035	0.3434618869368225	5555	2
cg12924654	7	138348384	0.18027455892273234	0.20970194962371783	0.38997075577801266	0.2402790615366991	0.6240046344596253	5550	2
cg12924825	18	6415087	0.22436793883442416	0.4498929503241239	0.617980839678153	5.104147473236392	0.07791991296571983	9414	3
cg12924880	13	78360936	-0.13802437537681836	0.3083813815900122	0.6544585948895626	1.0762938520654726	0.5838291291529424	9457	3
cg12924899	13	113718667	-0.052804343493451554	0.2264315706555248	0.8156043870727933	0.07033645867801923	0.965442986759732	9458	3
cg12924936	5	2279098	-0.1340832835070653	0.4298096718352689	0.7550711733044762	0.7189715282373348	0.6980351885335223	9385	3
cg12924956	14	24600569	-0.018382956401670245	0.1711339522832472	0.9144569602415255	5.130889066962025	0.07688499588922583	9459	3
cg12925355	2	234386471	0.3232649806789427	0.5586752176446453	0.5628403804345221	0.4913797145847071	0.7821647700113352	9285	3
cg12925608	13	44829674	0.11659218456661265	0.27014139519567715	0.6660344231204813	0.33853625449196123	0.8442824978936603	9458	3
cg12925682	5	38872169	0.2230677966516347	0.18879463108672817	0.2373895593608752	1.9995965999902958	0.36795364994021457	9447	3
cg12925747	4	185905209	-0.4798772013124696	0.825979406035423	0.5612541892176512	7.64622115817559	0.02185969870888679	9454	3
cg12925764	15	75018266	-0.4808856952780055	0.7086053597453724	0.49736800052124047	0.04774389471198827	0.9764107337290031	9439	3
cg12925881	4	26050407	-0.38583949704517545	0.15515172333657917	0.012887871356159769	0.14209187634635795	0.9314191034527063	9456	3
cg12925933	2	183943203	-0.017396452464951844	0.22545309957536802	0.9384945285545951	4.645814280988856	0.031129365283215072	4844	2
cg12925962	2	26467533	-0.18222235184907729	0.6459180553852218	0.7778563056717486	0.7773016415980134	0.6779709620464229	9457	3
cg12926104	7	19157339	0.2607624957125532	0.636094931712657	0.6818479559029627	1.9534993259362352	0.3765329710870356	9459	3
cg12926300	5	143253949	-0.029163112496203226	0.11134492452293344	0.7933855443934887	0.40137678103759156	0.8181673405362917	9393	3
cg12926341	2	70330714	-0.2853670079014345	0.13739924062017236	0.037809093277238116	1.1922473622286978	0.5509431335165773	9458	3
cg12926357	2	27505396	0.21085032543781915	0.24197626247534812	0.3835533571443644	1.146075736464125	0.5638100538107411	9457	3
cg12926358	22	39872478	-0.35828597512275834	0.22022033464380047	0.10374916259926983	0.6558885539814735	0.720403161618925	9447	3
cg12926404	11	72145533	-0.020664913727505493	0.439743622393968	0.9625187310148982	0.73874717198569	0.6911671518457694	9429	3
cg12926529	11	118897188	-0.01430056190628538	0.21893910546108014	0.9479211840733234	4.917821159223954	0.08552807626184164	9451	3
cg12926589	3	38691364	-0.4187347124652028	0.32361731842294916	0.19569327765417366	4.645298038561257	0.09801360148482402	9386	3
cg12926596	12	56111944	-0.10973805201915636	0.21233504363301808	0.6052849250983465	1.6044491640321792	0.4483305059721162	9456	3
cg12926693	6	36665611	-0.1856848350203567	0.24644640035443913	0.4511800469704197	13.571388604565792	0.001129822992556744	9457	3
cg12926720	3	30647773	0.3032888996569358	0.318135367577014	0.3404214476468999	3.49799406790191	0.17394832024832085	9458	3
cg12926839	7	150935770	0.03977630980988242	0.24029577984240216	0.8685263497015813	1.6678311195011937	0.4343452475965982	9453	3
cg12926910	7	20192967	0.038550490678461634	0.14969066766220715	0.7967662921291866	1.505461972042746	0.4710782862081494	9449	3
cg12926934	2	86422294	-1.7738000102736116	1.0872189863442434	0.10278442662665419	1.4730070605352577	0.22487184597197196	5555	2
cg12926938	8	93114150	-0.24824294193497887	0.3957167750345013	0.5304463581834532	1.0712541956443076	0.30066232449390984	5556	2
cg12927153	9	125133318	1.54769947653388	0.719484151861373	0.03146643011718505	2.8209414841383866	0.24402838168574495	9398	3
cg12927203	7	56032122	0.7818811332899537	0.5069648853003502	0.12300588790912839	7.329239480681212	0.02561390936854714	9455	3
cg12927252	2	158751910	-0.22463027646703385	0.24994396832901644	0.36880047141411043	0.18432915841868286	0.9119550483528487	9458	3
cg12927270	3	94656950	0.2815747654487633	0.4422013584402471	0.5242832052278864	2.81581235200432	0.24465501176648463	9399	3
cg12927277	2	238509162	0.017551763975033594	0.13009062440793634	0.8926755097447171	1.9660779681662108	0.374172265720124	9458	3
cg12927293	7	5253741	-0.03401771953699185	0.21116822026927184	0.8720201630198147	4.013738247163212	0.1344088340409789	9453	3
cg12927358	6	33386248	0.047744963716196936	0.5392577106859698	0.9294488407987115	4.556720457616927	0.10245206699967525	9399	3
cg12927498	5	141031122	-0.2461096051852234	0.8994288162210654	0.7843699183947803	1.4466642992675396	0.48513302386857227	9435	3
cg12927641	6	109611667	-0.03617733943804861	0.04730658366531847	0.44442508997816377	0.48528518879443205	0.7845518669015877	9448	3
cg12927715	5	178029761	0.12943773084321872	0.22194219944569235	0.559755516685362	0.1326968342908473	0.9358047570621134	9449	3
cg12927730	2	97260774	-0.10717049666040143	0.18885392603604562	0.5703892952399829	0.34684903946844997	0.8407806111108493	9456	3
cg12927753	3	160823392	-0.03771370182192856	0.09508824375403785	0.6916492330636084	0.9427441849378162	0.6241452954347824	9457	3
cg12927772	9	86571585	1.1321880862891918	0.5174257879699538	0.028661091683364982	1.8547523714406913	0.3955903053526268	9370	3
cg12927785	4	123665848	0.21482978524681828	0.1981709722053653	0.27833694132230247	0.606878239769324	0.7382748340207063	9458	3
cg12927915	8	66542625	-0.38065099999999996	0.422025	0.36707644119614297	0	NA	1087	1
cg12927990	18	56887320	-0.2497055834292778	0.37499108831460937	0.5054766949466813	2.1864756517569646	0.33512964370766424	9366	3
cg12928071	8	142251040	-0.13893280068321287	0.1254671481158789	0.2681538151281852	2.9638899666898664	0.2271953671643699	9450	3
cg12928081	14	102482233	-0.08509852075203794	0.2250059674327041	0.7052778530453399	1.378707280047036	0.5019003725593696	9455	3
cg12928173	5	134920571	0.01685733901431396	0.11325797984360392	0.8816797383651565	3.1094740764055597	0.21124492468298178	9456	3
cg12928264	2	54683404	-1.0480972881973456	0.6787591210256001	0.12255507019030464	11.829517486600743	0.0026993109471527468	9455	3
cg12928346	15	97321851	0.12360421431944166	0.22004455991815192	0.574304377326869	1.9198436626715745	0.38292281737037864	9459	3
cg12928379	11	637175	-0.1534914901316348	0.369101282440983	0.6775183376880989	4.116049481037525	0.12770597336145947	9456	3
cg12928471	20	61492204	-0.12135631401760681	0.15617374813761953	0.43712359375638465	2.092361233689915	0.3512768510993459	9451	3
cg12928619	2	74648754	0.40609788740886865	0.597366178110427	0.4966222447296477	3.708573859022502	0.15656454443648665	9442	3
cg12928622	2	121708556	-0.11430298712602746	0.5790665513121483	0.8435209484139191	2.421929193671202	0.2979097779615598	9414	3
cg12928668	5	115910729	-0.104133480578943	0.30980443066356833	0.7367754717822492	0.022037719596131888	0.9890416254741352	9459	3
cg12928759	2	74756470	0.21144787648869343	0.4224696369893267	0.6167200182187489	3.97867938480895	0.13678571627980027	9457	3
cg12929027	12	110150180	0.23662613386264045	0.15912290854157912	0.13699760145179524	1.3423210531633036	0.51111507083687	9451	3
cg12929040	8	56792373	0.5562824429422433	0.34229117834311706	0.10412566333546233	0.8547043582209608	0.6522338086522746	9446	3
cg12929073	12	27167576	-0.030039248179468823	0.546280423626466	0.9561474694033967	3.4887963497700394	0.17475012634135947	9441	3
cg12929160	13	77030645	-0.047960890907207024	0.17719656465382547	0.7866487731726789	0.6929308926960334	0.7071832546291726	9455	3
cg12929364	14	90331770	0.07087784178357893	0.1599653166094924	0.6577060201872378	1.524568628221892	0.46659934922590357	9450	3
cg12929487	4	41869175	-0.09078268555542011	0.2078146716437728	0.6622241616649315	0.13581347932768847	0.9343476070860235	9452	3
cg12929501	2	209124244	0.057274957342536896	0.2867039564085942	0.8416601703550769	2.874151893587145	0.23762156191903788	9457	3
cg12929567	11	64059594	-0.4919727356617919	0.7848801904904742	0.5307821310127845	1.9308522465249238	0.3808208885200704	9317	3
cg12929625	2	55746547	-0.5425317671791245	0.4629897862408652	0.24127707156339537	1.4040854830452014	0.49557194374054664	9450	3
cg12929678	18	67624393	0.07286580166000427	0.08449988657391966	0.3885123648572158	0.09492326781526648	0.9536470601419662	9458	3
cg12929755	7	93204352	-0.028108302918516754	0.33835171738326825	0.9337925293424445	2.8252019054440014	0.24350910311023236	9444	3
cg12929805	1	2399054	-0.052487933549229704	0.09673772820144591	0.5874191762403757	6.69934208457226	0.035095897268265536	9453	3
cg12929809	12	98150305	-0.2368927740087533	0.14774935625297542	0.10885913026441223	5.168679443083999	0.07544587844704946	9451	3
cg12929930	12	3426471	0.2685613881085754	0.18503705655717412	0.14667060901370543	0.6740995565895037	0.7138733036225364	9459	3
cg12929983	15	40399004	-0.6300203335332364	0.20491587850513618	0.0021083342060726614	1.1138175133147215	0.5729775420546667	9455	3
cg12930031	6	33231775	0.28173247720347144	0.13119324512090816	0.03175653831255404	3.587285191427335	0.16635310758076868	9451	3
cg12930100	3	181428697	-0.26146316935503866	0.45625786406399793	0.5666040134151085	0.020562330012971038	0.989771505511155	9455	3
cg12930124	12	49485778	0.17848297172509975	0.22067502210775916	0.41862755315477396	1.6570405232061345	0.4366950028213868	9448	3
cg12930176	2	232044866	0.5501751219293016	0.3135046530457353	0.07927324574072857	0.3661787964713465	0.8326937110609042	9457	3
cg12930251	20	3767625	0.33834214007668995	0.5592665031997568	0.5451957418309057	1.1394952270699537	0.5656681876790886	9458	3
cg12930262	18	12283427	-0.09093132989251197	0.15217753408225834	0.5501505664608495	4.065857957983951	0.1309514049748589	9450	3
cg12930269	3	20227789	-0.5218046917022687	0.552258785434968	0.344732707475211	6.309624754407873	0.04264640167919903	9409	3
cg12930304	6	2818991	-0.07215318716502192	0.18204289566485368	0.6918448792485765	0.08355379797415068	0.9590837292569897	9354	3
cg12930392	3	196481615	0.07710874187751199	0.1879019843045014	0.6815368738619884	0.25451647564762003	0.880506263214305	9459	3
cg12930422	15	55968637	-0.009409575015732115	0.14532689056133888	0.9483749211484729	1.912630274087889	0.3843063964836222	9391	3
cg12930553	2	85980742	-0.28883204106793503	0.4154567981578832	0.486920206653297	3.250240426170782	0.19688800526691486	9457	3
cg12930602	11	65657895	-0.421164608052933	0.704758464861747	0.5501059651019383	1.0157533606030016	0.6017719775253328	9448	3
cg12930714	14	24835006	0.3836816141149807	0.2795850550896475	0.16996222694630686	0.4094770932536015	0.814860336546461	9456	3
cg12930727	3	50341293	-0.11566098089285567	0.26861978131811887	0.6667773720517791	0.36727701251261824	0.832236597779198	9456	3
cg12930753	8	96167327	-0.11886503842950939	0.11478712639467169	0.30042339330884577	0.11712421386225647	0.9431196643126577	9390	3
cg12930795	11	13485413	-0.28151208049742904	0.17526665297789712	0.10823149919148838	1.5587807929118978	0.45868554242725434	9456	3
cg12930882	5	37825585	0.09764419564152518	0.09377763238379082	0.2977682639567955	2.48415952096472	0.2887829934964922	9458	3
cg12930920	13	73356356	-1.7086273728935062	0.8990654801288717	0.05737432672747685	0.6341009537243789	0.7282939922023932	9457	3
cg12930930	11	5372503	0.005028036185622345	0.11682326452174124	0.9656699012770845	4.421412073121026	0.10962322318272161	9438	3
cg12931029	7	156803562	0.1299094637635338	0.18810115450852585	0.4897942016992074	0.3443364160854915	0.8418375574105371	9361	3
cg12931157	6	41040265	-0.7249226157247743	0.6165540233293074	0.23968881269135583	0.3077936491866662	0.8573604749639072	9428	3
cg12931171	8	86486097	-0.22453917298808984	0.10124606217827745	0.026571398811643405	3.178105420158455	0.20411887993685424	9445	3
cg12931523	15	90793003	0.0014579669623525772	0.1602184551458231	0.9927394551789123	1.7071769407721071	0.42588391477069737	9459	3
cg12931554	8	37119428	0.3114714835472816	0.29425687662193695	0.2898266531838764	0.437837989370094	0.8033867941181281	9458	3
cg12931591	18	3411821	0.014028396427975792	0.19516935791779594	0.9426989438997178	0.6274849805573116	0.7307071681336993	9429	3
cg12931616	22	38528856	0.3086461943710901	0.6832986627115759	0.6514849195561394	0.035693907811140034	0.9823113597716228	9453	3
cg12931620	2	237125130	-0.016496197888322454	0.11202400523537549	0.8829300243062743	0.14388513413838908	0.930584340462484	9455	3
cg12931625	4	25235765	1.347669889697426	0.6679436634947267	0.043628762120681716	0.893260215323544	0.6397805144231351	9458	3
cg12931642	4	188256708	0.1425652129561958	0.18944686075036923	0.451729962487194	0.13192226494720352	0.9361672500898073	9455	3
cg12931682	2	149895553	0.07815472801937705	0.4784683398569095	0.8702479285740186	0.9566545122140921	0.6198193241290282	9445	3
cg12931707	4	115527443	0.08583266261826732	0.19000542351755229	0.651457767442857	1.6490851134317568	0.4384355059774027	9454	3
cg12931929	6	170238635	-0.031137163685893757	0.1421111340644092	0.8265687840573122	0.2835146624643516	0.8678318266155272	9454	3
cg12932102	6	169051431	-0.1688894897955747	0.3270608067152264	0.6055851235319399	4.417966874248773	0.10981222282376442	9394	3
cg12932195	22	50313343	0.12898370072768545	0.25219309917731286	0.6090372677123976	0.8012753592201627	0.6698927328689803	9457	3
cg12932211	5	156351010	-0.1748432082531389	0.1927032339251612	0.36423839631128874	2.554541187000895	0.27879721385269696	9459	3
cg12932248	15	101244271	0.04384536153375716	0.19182859369705582	0.819206791271331	0.5360951253816071	0.7648714008957553	9458	3
cg12932306	11	94564754	0.11118012602799747	0.1382449586141303	0.42126673323038344	0.06989331060095998	0.9656569275622668	9451	3
cg12932492	15	51559826	-0.14878951111993866	0.36763869625264284	0.6856857828775526	0.33469203244000734	0.845906863197028	9458	3
cg12932547	14	103427159	0.09013953226710181	0.22706226935053772	0.6913810640218948	7.619474572970342	0.022153998347360957	9458	3
cg12932613	15	53086630	0.001554097945849177	0.0628103075091259	0.9802601786729478	1.0797034101982583	0.5828346773763433	9458	3
cg12932675	7	1936239	0.2839855025516681	0.18641944813003425	0.12766655502307644	4.723825859749817	0.09423977657644529	9453	3
cg12932813	3	101280753	-3.04173	1.52508	0.046100450969661345	0	NA	1082	1
cg12932951	5	57410856	0.1720888733849218	0.08609950432860974	0.04563856715393013	3.069207646024736	0.2155410666672249	9422	3
cg12933162	9	101705908	-0.04002607903980194	0.1313349699863978	0.7605464338917075	0.12176468825317716	0.9409339396681299	9453	3
cg12933314	7	4815160	0.3659912972342834	0.6873808461648053	0.5944190314188733	1.8991616752588647	0.38690316471807235	9457	3
cg12933431	15	25959239	1.0174407092176826e-4	0.23867939357797097	0.9996598783846977	2.672848365959225	0.26278365681643734	9454	3
cg12933507	11	76757173	-0.030231985470336713	0.5580674132845901	0.9567976182194065	0.25667428290778976	0.8795567940955512	9403	3
cg12933521	19	11280913	0.1288086281677592	0.19903029075562106	0.5175147885615292	0.32943154488625487	0.8481347330958368	9454	3
cg12933587	20	62496506	-0.43762385795741976	0.731954818921802	0.54991753437359	2.00648208876678	0.36668905765978504	9436	3
cg12933677	20	56964409	-0.6853547083235055	0.7701789002319648	0.3735387549665985	2.076475839976473	0.3540780464366755	9440	3
cg12933790	22	31742480	-0.5723077982446763	0.6609684394980072	0.38656555922239766	0.7950501209821996	0.6719811022601432	9423	3
cg12933903	3	20223923	0.08834519519614437	0.185769032831801	0.6343845258477867	1.510417122301511	0.4699125989973548	9447	3
cg12934046	6	99283841	-0.0695345442421908	0.2829423173467069	0.8058717430366277	2.6692800518010156	0.2632529226355047	9453	3
cg12934258	6	159084599	0.07220270636520035	0.07538871659076898	0.3381944368862163	0.4345820361131232	0.8046957542317268	9450	3
cg12934320	11	7472645	-0.08524006007733623	0.12999367437677684	0.5120012885503598	2.9795265259969175	0.22542601590207745	9440	3
cg12934366	8	1960466	-0.14547411950652514	0.09049877729733574	0.10795118421820592	3.1732858743395247	0.2046113532201085	9432	3
cg12934461	15	90792652	-0.14420299251639188	0.3063746283766162	0.6378725734325843	1.5896644818743453	0.4516569981221573	9458	3
cg12934529	15	66840038	0.0013718030261639428	0.17265668055186328	0.9936606626759834	0.06041463991764716	0.8058417814717649	5494	2
cg12934554	11	68384247	0.009790775040280485	0.21449285412452612	0.9635922774970167	4.232873271209762	0.12046010790350044	9455	3
cg12934574	15	43212363	-0.44308019821692635	0.9396011046251448	0.6372394388368354	1.0691724387303134	0.5859116788999064	9454	3
cg12934599	4	2746867	0.25152653810002584	0.23312855399020352	0.2806243892816651	3.3333564692092157	0.18887341794894696	9454	3
cg12934788	18	44099028	0.12496989881779264	0.09096604800744608	0.16950124792524632	0.8213417360227424	0.6632051777218797	9457	3
cg12934884	6	28558070	0.15436005926955593	0.08492148481873896	0.06911310179355616	8.758617718100314	0.012534018401548611	9315	3
cg12934934	4	113445388	-0.02841888412967761	0.38507053065731345	0.9411681240005499	0.10455500842227215	0.9490654606344441	9454	3
cg12935012	4	40145583	-0.18278236844083692	0.24779356072527778	0.46073342233409476	3.082126487088538	0.21415328323944313	9454	3
cg12935136	13	78493590	-0.49672370266644444	0.3943618006747997	0.20782689452064235	5.787807859014285	0.05535966995383036	9459	3
cg12935170	7	23508189	-0.1064041959935102	0.33681989683746394	0.7520721231373534	0.27153951491130646	0.8730436211344186	9404	3
cg12935178	3	170416333	-0.03578338908754682	0.0986724517234386	0.716867683694224	2.2410575730667595	0.3261073078698842	9456	3
cg12935350	2	105697777	-0.09481399388811852	0.25886759144828736	0.7141677601599579	7.810518906121089	0.020135729536848022	9446	3
cg12935359	14	103987150	0.09743130674526264	0.05716536900659742	0.0883107870310689	2.7946410751865827	0.24725859725103563	9457	3
cg12935434	4	4329441	0.20913416937719947	0.14632696876643672	0.15293955979216678	5.270412866632411	0.07170416575193748	9459	3
cg12935478	21	44898206	0.10843895484206317	0.11152875937213974	0.33090336575563367	4.467120630417439	0.1071462757293628	9459	3
cg12935497	15	82339233	0.03448412841672088	0.6485600523092286	0.957596224373396	1.8446247976808543	0.3975985707734229	9455	3
cg12935694	11	10823751	-0.08295766785438621	0.27949936425320776	0.7666130413096044	3.3427386507762176	0.1879894705585226	9455	3
cg12935818	2	238499802	-0.07151018315299022	0.061083757796860254	0.2417231512252744	0.05487946931159941	0.9729333149477948	9455	3
cg12935937	20	4804718	-0.18531301753792168	0.16486921669912577	0.26101297971084	1.9942093184913507	0.36894612096571977	9458	3
cg12936121	6	10382738	-0.09451989058754567	0.10165500240477639	0.35246919880707944	0.622222313077716	0.4302226574675	5561	2
cg12936220	5	172385477	-0.05612641606984757	0.11305801133766029	0.6195846526868458	1.508658808797858	0.21934385435864992	5543	2
cg12936238	1	2254582	-0.3376282871686686	0.1685523086275927	0.04516581888645036	2.510088159455652	0.2850632824356044	9457	3
cg12936469	6	161583516	-0.21064338681197264	0.3517830559527142	0.5493144279717117	0.10666543472489898	0.7439729047495579	5561	2
cg12936639	17	80231206	-0.22321425272275477	0.7244306232940705	0.757988198862859	0.6986793580057052	0.7051535637250111	9356	3
cg12936671	6	14009752	-0.07335168174354773	0.22172340077047298	0.7407765475363528	1.5648025708547264	0.4573065681971155	9455	3
cg12936746	4	145566975	-0.20270486675357316	0.5019099760742836	0.6863105382659768	3.6593303188684696	0.16046728973860738	9437	3
cg12936747	10	95361386	-0.09728955804153276	0.2805745593277638	0.7287782607509858	1.1624762943903373	0.5592055589606625	9454	3
cg12936779	11	68178838	-0.15657580769293425	0.2099085333787474	0.4557133412342417	0.9480472536072467	0.6224925448848246	9457	3
cg12936797	4	142054818	-0.26339033818515445	0.6641476490359961	0.6916742455019832	0.8491480107993294	0.6540483468568581	9458	3
cg12936983	1	151299782	0.5440069714655691	0.648685716145593	0.40167725661836545	0.37275511801146477	0.8299601768795623	9458	3
cg12936992	1	92002689	0.09754252561695582	0.2831908686245026	0.7305147135588592	0.060713252366623165	0.9700995089661474	9459	3
cg12937034	11	118662123	-1.092107670956173	0.74992554490993	0.14531298492951242	2.541665969487343	0.28059779072426877	9414	3
cg12937133	4	3825672	-0.00802550466980768	0.09286428053965401	0.9311310631693182	1.3583098197002563	0.5070453103537607	9448	3
cg12937151	15	87758226	0.0194555626577776	0.05438372501672101	0.7205333698671273	0.1860466306060748	0.9111722557912174	9434	3
cg12937159	2	113298655	0.21550371642835534	0.16806977635871873	0.19976279512282297	0.14633712472070523	0.7020606003668154	5559	2
cg12937378	20	57606993	-0.7592049750754977	0.7058868556975078	0.2821359329376608	0.4102903584664562	0.8145290551234159	9453	3
cg12937391	7	29900403	0.17321888498139476	0.20644471080316062	0.4014373100116207	0.4262488260890528	0.8080555983053103	9454	3
cg12937413	7	158820418	-0.2121545856943361	0.16461362820471181	0.19746648179290752	0.4052103558029282	0.8166005897448113	9456	3
cg12937434	17	56405948	-0.5216512881445792	0.3625420537682934	0.15018704357966542	1.8960506158107038	0.3875054724234525	9408	3
cg12937438	1	13840411	0.1608723091933504	0.2728825779633864	0.5555061794088247	0.25111407120377754	0.8820054572802721	9453	3
cg12937501	2	11822155	-0.043472873793013456	0.19791996070408854	0.8261447142291739	0.9904621914119043	0.6094300543530418	9452	3
cg12937580	14	91862907	0.008732760939804058	0.16428168705524232	0.9576066255672672	2.1713726226168593	0.3376699596395048	9458	3
cg12937817	7	2208830	0.19446147307965675	0.24376405852687383	0.4250186884156715	0.10930904439994271	0.9468121940504889	9459	3
cg12938003	4	109092724	-0.14408047391124426	0.2946655151559191	0.6248680370893156	0.021248105688905127	0.9894321830776412	9443	3
cg12938014	5	176107020	0.1835745345056582	0.11738454928222365	0.11784738186483656	0.32289475241256105	0.8509113084683657	9448	3
cg12938015	11	121163447	0.6365528381736422	0.6722357077185379	0.3436799992247832	1.1253777747836577	0.2887634197384196	5561	2
cg12938020	2	177027075	-0.011552184148159075	0.12422921267634245	0.9259108043614778	6.848385746767384	0.03257556298515389	9450	3
cg12938068	13	28549698	-0.003959744273432497	0.2099225764487977	0.9849504921001098	1.4888213330378404	0.4750141592146043	9418	3
cg12938128	11	64483691	-0.1601034555021058	0.16855481726445787	0.34218346390486776	0.03565597685326382	0.9823299899536918	9453	3
cg12938135	13	20356591	-0.12269132329234046	0.5698435603244985	0.8295279507147066	5.539005961701382	0.06269315669936244	9456	3
cg12938159	10	71332776	-0.06753626477777311	0.1667303353990336	0.685431313311132	0.3079314805636041	0.8573013914124243	9455	3
cg12938320	3	137728909	0.05583273185262847	0.16954304852227317	0.7419191105194458	0.21966665524472814	0.8959834585455103	9457	3
cg12938488	14	59282502	-0.78414	0.510991	0.12489499852354612	0	NA	1087	1
cg12938556	13	114812918	-0.08886278525836912	0.2318727673535901	0.7015422509542925	2.3033890546882247	0.31610067405755937	9452	3
cg12938565	6	74020018	-0.7658729958965582	0.6804344882074363	0.26034984461186067	8.133558814764717e-4	0.9995934047415268	9400	3
cg12938814	5	154253549	-0.03091997941435252	0.2307260505179489	0.8933933598146895	0.10077194322071595	0.7509052312887059	5555	2
cg12938917	3	194905391	-0.4297695703668219	0.25377333317489253	0.09035701448619403	0.24231806475110074	0.885893062711343	9453	3
cg12939049	4	10602753	-0.2222348666037209	0.16941583210908268	0.18959723102550743	2.480585662641043	0.2892994895825372	9452	3
cg12939085	11	67166104	0.5430452045776843	0.22605467339057522	0.01629351083810097	0.8840532747748475	0.6427325145125047	9459	3
cg12939270	6	28494445	-0.12277497090925223	0.1455429338647344	0.39891235296030686	13.003302831208693	0.001500958438975825	9456	3
cg12939283	6	33044012	0.14248689288134214	0.14818260439775582	0.3362692217256882	1.2958154665024124	0.5231391792270214	9455	3
cg12939298	14	75643618	0.5182671243620441	0.589401803400871	0.3792330087401179	0.8843465201262185	0.642638282259938	9445	3
cg12939390	2	45795647	-0.10583818076214888	0.16802680076500853	0.5287674156850053	1.1032050464079353	0.29356380502308405	5516	2
cg12939425	5	130344188	-0.009488587556737016	0.11689625053719994	0.9353059484049784	0.37352146762203153	0.5410909959212871	5551	2
cg12939464	15	34640711	-0.25289429442890915	0.2372692611107938	0.2864898299666162	0.2609504416389673	0.8776782408268549	9454	3
cg12939547	6	31744037	0.10486267547433606	0.22850542706480861	0.6463011546240502	0.18388703470037762	0.9121566691158104	9453	3
cg12939648	13	113106473	-0.052838261360939255	0.11928159654897405	0.6577868730374614	1.5444422178039994	0.4619858071152711	9452	3
cg12939777	13	114203831	0.6345498580200192	0.5758168467873431	0.2704619035044134	0.5179279584197116	0.7718508252195702	9407	3
cg12939797	13	33830425	-0.1164506348752866	0.20971879598153156	0.5787097377633572	5.189579928081887	0.07466155603922707	9452	3
cg12939818	22	42735476	-0.4146689858295273	0.2621266889962892	0.11366301449639497	6.5064589325653355	0.038649189814284106	9458	3
cg12939901	1	22149896	-0.002721289468954452	0.1488616071680556	0.9854149503935886	3.5887141009372483	0.166234298259052	9458	3
cg12939918	8	143429591	0.3732340791903511	0.22562848806190183	0.09808739218414754	0.04242643841246657	0.9790101985363604	9459	3
cg12939927	8	145659834	0.04548771990660882	0.2159188257995802	0.8331444211604053	0.46595532283772745	0.7921712693088371	9454	3
cg12940040	5	180335722	-0.33881465499463626	0.14586026338352048	0.02018605430244855	1.3044931970450477	0.5208742659402325	9456	3
cg12940054	17	2296897	-1.0504918716957092	0.9086344405701672	0.24763143626636072	0.45143856169228913	0.7979420678505172	9459	3
cg12940073	16	48180664	0.1703856800341126	0.15446880462648935	0.2700086428756061	1.589172907811227	0.4517680231987117	9458	3
cg12940104	6	108439511	0.2664133081651102	0.6276421749329212	0.6712253633759393	0.4880723626155512	0.7834592871684495	9453	3
cg12940181	2	145353012	-0.14619319650627913	0.17073289311633555	0.39184928645708317	0.2640804592459833	0.8763057409206646	9452	3
cg12940230	6	157797126	0.021035619465183952	0.12106361182701614	0.8620566375024106	1.1085347923561413	0.5744929828213702	9457	3
cg12940269	6	160257728	-0.0721056482355777	0.1726025878567445	0.6761260257712909	0.58469642474563	0.7465085471977835	9439	3
cg12940337	11	1023614	0.07727138563403789	0.20604295587673563	0.7076414188115483	0.21297883956126956	0.8989845595647612	9454	3
cg12940420	20	30157350	0.41188524318231345	0.2215137339777748	0.06296879537887057	0.5849523073072849	0.7464130440476344	9458	3
cg12940430	6	43138965	-0.7005401017311578	0.4068189315104819	0.08507045284816771	0.13704334883980368	0.7112381972002528	5561	2
cg12940439	1	67600707	-0.020748755671784653	0.08774795409007141	0.8130768527863423	3.037474957654557	0.21898818972256534	9423	3
cg12940473	4	154623601	0.095000602025848	0.2425020634511478	0.6952416664239609	2.78067798779937	0.24899088393269528	9450	3
cg12940522	20	62073153	0.012221590789736768	0.23615758818186552	0.9587264265877545	0.047761318356400045	0.9764022274493437	9459	3
cg12940557	2	198299971	0.8146012392678736	0.6701047061237485	0.22412484547976652	0.37053920493744136	0.8308802462873321	9455	3
cg12940558	6	109703017	-0.8822211202920288	0.6010502034950669	0.14215872402369623	3.46192983233172	0.17711342788169965	9382	3
cg12940669	4	3231575	-0.4622000978152287	0.2584461006882933	0.07371455843938911	0.36866890149791853	0.8316576087978569	9455	3
cg12940747	11	128595713	0.10401305595285261	0.6810547523157463	0.8786163388595876	0.04040133364910892	0.9800019996851458	9449	3
cg12940822	5	127873397	0.16321848635190772	0.19383601432923603	0.39976322837229045	1.2318632778834195	0.5401374477498553	9446	3
cg12940886	13	59989928	-0.12967254014558877	0.25584321193662163	0.6122644365071959	10.267815249006494	0.005893485889766205	9459	3
cg12940923	8	10282607	0.07927670495261323	0.09808351428298992	0.41894254538377385	0.7240724135982282	0.6962571581423359	9453	3
cg12940965	4	1580944	0.13516693744280328	0.08702444691905994	0.1203738066852564	4.054510682410495	0.13169648747978344	9377	3
cg12940991	14	77525744	0.2248035661833599	0.13398468713629183	0.09338023476864335	1.019385678607928	0.6006800557828074	9450	3
cg12940993	14	21271148	-0.17166253571612983	0.1743503336198818	0.3248284891317124	1.99245775354249	0.36926937904368895	9455	3
cg12941161	10	112290002	-0.4296146314842128	0.4660553951078111	0.3566275698355383	7.036399946000867	0.02965276293167451	9451	3
cg12941249	2	219860379	-0.09454804840876448	0.09632172842117169	0.32630390726376773	3.156610303774156	0.20632449071136394	9459	3
cg12941261	8	96715667	0.009063914847133371	0.10849627267424793	0.9334211747974338	0.2818823690361659	0.8685403938172702	9393	3
cg12941312	3	107181459	0.3240597568064099	0.19044319626896447	0.0888287877115317	3.2380052535749067	0.19809617640780502	9456	3
cg12941325	6	31860314	-0.2233245974162393	0.22464306982317306	0.3201591864089699	0.4935891363503043	0.7813011811735816	9453	3
cg12941369	3	33839389	0.011701734747273906	0.11929299920220417	0.9218589346429064	2.1230849984679043	0.345921814458015	9457	3
cg12941374	17	57232961	-0.8111612704535043	0.6737312466643967	0.22859597549758548	0.7890537427576058	0.6739988519707301	9457	3
cg12941622	2	172778750	0.01811393781416271	0.6830030636307739	0.9788417680718504	0.12737089396451542	0.9383000982436513	9410	3
cg12941836	3	52869288	0.18788915813285922	0.29185557870725265	0.5197217186334147	0.8522062369490411	0.6530489972321024	9457	3
cg12941931	19	4559799	-0.13409191181107125	0.25579941258576344	0.6001343847373343	2.6837465150062774	0.26135562335074636	9459	3
cg12942038	2	97427895	-0.0900135529968127	0.27367596590585014	0.7422270546043793	0.14638951512010007	0.9294198008652874	9459	3
cg12942139	22	37823517	-0.06653513047548937	0.40794406969734087	0.8704407560848009	0.9734572862104667	0.6146337954356798	9449	3
cg12942155	3	35721284	0.009447212161499888	0.2524019131866386	0.9701427576622511	0.01024917974932759	0.9948885184348987	9456	3
cg12942161	5	72660351	0.06828029949571282	0.09487643233752086	0.4717244533661181	2.1301879672332955	0.344695457519099	9458	3
cg12942165	11	9286299	-0.8461956539429054	0.5136970017232031	0.09950336366481306	4.432366860611636	0.10902441507671903	9457	3
cg12942257	3	183997855	-0.010979579262573183	0.11719887083791629	0.9253607210999657	0.7776726299587944	0.6778452140416117	9458	3
cg12942320	6	44354771	-0.005155746010452295	0.10254105886209813	0.959899404514376	1.902779342452054	0.38620395384380624	9450	3
cg12942328	3	187455734	0.2699499986782551	1.0596870166812584	0.7989200359777429	0.70862366113185	0.39990110201233803	5562	2
cg12942414	2	47596912	-0.18921611192871968	0.2663938860955691	0.47752618493425913	0.043942037984474644	0.8339614879403916	5547	2
cg12942438	3	96498948	-0.11354767029910849	0.2467737614772627	0.645423902356445	0.8261343679578396	0.6616178312162216	9459	3
cg12942552	5	57749839	0.29840862391998535	0.16603569080467703	0.07229500475086499	0.5067296248263468	0.7761846683650517	9454	3
cg12942597	6	32097147	0.056583839185451804	0.2291933360782656	0.8049991081948612	2.316450922679624	0.31404296810413157	9445	3
cg12942606	13	36429952	0.131834235606494	0.10349098917326378	0.202708912363785	4.565144021878497	0.10202146864438891	9458	3
cg12942681	3	127109653	-0.1049481128091126	0.12379845371810001	0.3965863317045984	0.5407672102127106	0.7630867142243021	9448	3
cg12942690	12	123957029	-0.0462352468645447	0.193980500583135	0.8116096659429013	0.711810903145007	0.70053885195100285	9453	3
cg12942878	3	192960632	0.11491234179222287	0.15934764572560195	0.4708219136072636	2.0297866259130317	0.3624410955388089	9455	3
cg12942932	2	881987	0.0615584797036791	0.23577134594927798	0.7940200319531863	2.2153374226214453	0.3303281544110811	9453	3
cg12942996	6	109777307	-0.9211515993652543	0.5431839217710921	0.08991668108317662	0.7231511246072222	0.6965779590516026	9457	3
cg12943082	7	75419311	-0.1012061731334352	0.06067193884986002	0.09529812810664332	0.2913230825605472	0.8644502343965815	9455	3
cg12943115	14	70345911	-0.15762212191867603	0.11539057730635494	0.1719427897163337	1.2745718286016292	0.5287254847154798	9454	3
cg12943155	3	127347978	-0.37088114638304615	0.45725708953526445	0.4173083449958311	0.3177459014894499	0.572965434877081	5542	2
cg12943259	8	89603364	-0.03290235217830531	0.05973147436064213	0.5817448893708348	0.3330225018728457	0.8466132916895363	9393	3
cg12943317	5	156479607	0.600563	0.6768199999999999	0.3749010124123837	0	NA	1069	1
cg12943363	4	154265415	-0.3569865129432026	0.6461284962631985	0.5806052844944931	0.8189765293823892	0.6639899503128859	9447	3
cg12943383	14	36340757	-0.2296597315014559	0.15990030855826887	0.15092603351766126	0.017283424697496524	0.9913955199200345	9427	3
cg12943539	2	27851867	-0.11885749090483373	0.5898593436325924	0.8403065250862927	1.106401760851024	0.5751060154836711	9443	3
cg12943634	2	190526065	-0.15429264674270296	0.7259179620024535	0.8316792811927731	0.009596720448845636	0.9952131335149497	9456	3
cg12944017	18	264576	0.17608412560108438	0.15149613630753006	0.2451131807003129	1.678916469628704	0.43194447252796764	9452	3
cg12944045	17	26573977	0.364922071342521	0.24176119722347955	0.13118843758570078	0.7225959482897606	0.6967713476846236	9457	3
cg12944146	22	50725609	-1.0947638096007268	0.6913454034002421	0.11330149748725234	1.3129779867832143	0.5186691923306798	9455	3
cg12944183	14	104073931	1.0618385266197365	0.555883052250284	0.056109615798093905	1.396039667000947	0.4975695995872912	9458	3
cg12944192	14	35683834	-0.13737501623543188	0.115330933155713	0.23359955313873124	5.636407691992714	0.05971310036859758	9456	3
cg12944197	2	168149991	0.09434197755760484	0.22085132742369212	0.6692524896947422	2.7224045403668877	0.25635238677547006	9426	3
cg12944343	14	93698416	-0.032755164657136966	0.043710317613210925	0.45363472454506626	2.9388003951357575	0.23006343641955215	9458	3
cg12944530	2	201982310	-1.2390237041062477	0.6589452760358107	0.06006536329364814	1.75028218354203	0.41680320802690063	9451	3
cg12944572	13	21570076	0.1039657437186722	0.18819098100937737	0.580641405955892	1.1104103847049709	0.5739544780431789	9457	3
cg12944573	6	154330965	0.11709644603915503	0.0908947302448362	0.19765393750576984	1.8950369699712966	0.16863489363015258	5549	2
cg12944944	12	99124116	0.08866127840679228	0.15013545799840863	0.5548274044993948	5.104803892645515	0.077894343090476	9448	3
cg12945194	11	64703312	0.23668018546513217	0.2148187086732159	0.2705629373823326	2.7493981207040723	0.25291569671401537	9443	3
cg12945280	5	981830	-7.100937042115453e-4	0.1357354846160098	0.9958259240714322	2.3402230648245776	0.3103323272221607	9445	3
cg12945378	12	118198722	0.08070888798884471	0.14987789161734302	0.5902335474906436	3.4853317983373624	0.17505310408637872	9457	3
cg12945444	8	11536969	-0.05943460547383249	0.21804142898499052	0.7851730103927386	1.6273804529853544	0.4432194644667981	9458	3
cg12945693	19	16223151	-0.2840159811896964	0.19950666597828537	0.1545647762540971	1.5473520991422622	0.46131413391675	9458	3
cg12945707	6	33132241	-0.045326530431220806	0.2026168016251439	0.8229863219423055	7.1076656563941505	0.02861475376680958	9454	3
cg12945772	7	98122173	-0.2982123491236402	0.21973825664677835	0.17474139845418082	0.6407306869269253	0.7258837917252738	9454	3
cg12946214	19	41882234	0.19876163718146056	0.2793719739722089	0.47679999993271954	1.4159434287856034	0.49264240429259876	9458	3
cg12946225	19	3573751	0.5115653949716402	0.21372187588423983	0.01668378094470763	0.7283388931280724	0.6947734577929251	9457	3
cg12946371	11	77757383	-0.1895914549312932	0.6936510049892444	0.7846041818210977	3.256438367169948	0.19627879958963013	9407	3
cg12946440	7	1753573	-0.07967790991476913	0.081909339089548	0.3306739249471211	0.40516383910826836	0.8166195827458295	9445	3
cg12946514	6	133890503	-0.1144652015175815	0.25762149751079455	0.6568145608493918	6.743324067666223	0.03433252807461428	9447	3
cg12946524	3	171757361	0.28919890780860513	0.3919241495671928	0.4605781994956556	0.9781032264618599	0.6132076765477259	9411	3
cg12946660	19	41771873	-0.1602583003617757	0.106471528106572	0.13227904721883155	0.5050751111186709	0.7768270381175569	9442	3
cg12946671	15	61523908	0.33411721916255466	0.21277291070506943	0.11634542437718112	0.12042420262665637	0.941564805271897	9456	3
cg12946690	17	2206740	0.3165053510067308	0.4082037706458509	0.4381262762995072	4.589789233329537	0.10077201239951883	9459	3
cg12946705	6	170727111	-0.08636522394180927	0.27402832396154725	0.7526333660619708	0.3738003456804109	0.8295265415308491	9458	3
cg12946808	11	115493909	-0.013214141451233521	0.1770493564521343	0.94050484387834965	0.25685776249144787	0.8794761074395042	9452	3
cg12946838	3	170075241	0.06717434231376862	0.5369026589413103	0.9004328531528848	0.9731843107227988	0.6147176911409403	9456	3
cg12947009	21	45751204	-0.16622732541491378	0.2151238885149615	0.43969692873168886	1.4608697748505959	0.4816994594946872	9457	3
cg12947035	19	41644902	-0.026981309119338874	0.13634440978750498	0.8431304748827951	1.2352206210152061	0.539231494985959	9459	3
cg12947079	5	556291	-0.11920423390886414	0.17382840300171892	0.4928656676082728	0.003466209104633529	0.9530520529370379	5562	2
cg12947138	5	71475303	0.17901785999699138	0.09359136093499068	0.055778717778755774	0.45534516696699484	0.7963849667448574	9457	3
cg12947224	13	114189945	0.34375521531931824	0.4218844168922041	0.41518165459398293	5.3493290006322685	0.06892995049231651	9444	3
cg12947447	12	1704263	0.25617994737244426	0.5963589799090813	0.6675059989315041	0.07412966055923981	0.7854162463883395	5451	2
cg12947485	4	25310668	0.00468637598170817	0.14379280600935088	0.974000610322069	0.9770560826910002	0.6135288189103161	9454	3
cg12947507	3	183415433	-1.0538838203041576	0.6078268975321576	0.08294378045969415	1.4179143748687515	0.49215715762205925	9458	3
cg12947510	9	119449380	-0.3778190167927001	0.5464042513316008	0.4892738269884284	0.6618565368004334	0.7182566888940968	9451	3
cg12947626	20	36793715	-0.1999401560968368	0.42369539508845566	0.6370010335344567	1.6660919564514196	0.43472311046680545	9452	3
cg12947757	6	33146725	0.14936921982836637	0.2023093251703077	0.46031941855735187	3.791487197476744	0.15020660007024786	9454	3
cg12947833	11	111783499	-0.00619593665160307	0.16743733473093736	0.9704814091536434	0.531759432143099	0.46586809557251563	5562	2
cg12948059	2	129659420	0.032045442720783024	0.05996214355385128	0.5930455173025937	0.1350260374093042	0.9347155517511143	9453	3
cg12948116	12	14518926	-0.22561315577965815	0.22932594826572467	0.3252089531107134	0.26761420395971003	0.8747587875678743	9345	3
cg12948123	3	53289008	0.4336601660698909	0.5407912502652457	0.4226111671872675	1.9308326560978537	0.3808246187602613	9454	3
cg12948524	3	17136203	-0.14688157029619844	0.2723101154476607	0.5896172296021357	0.7090777342732426	0.7014968518876185	9453	3
cg12948543	14	105851564	0.06404508674082665	0.2295018015269634	0.7801977295432597	0.6253902927525001	0.7314728707376715	9456	3
cg12948621	19	37825446	-0.039072268465825004	0.06723748660588583	0.5611673956125891	0.44029914687786104	0.8023987714426744	9457	3
cg12948771	14	24784787	0.14757841457125373	0.19606431737731284	0.451627748643621	3.809270332462566	0.14887694805334384	9457	3
cg12948796	2	234160305	-0.4621081171786118	0.6418438565099086	0.4715436627142303	1.6941174552354208	0.4286739262988628	9435	3
cg12948920	4	8609706	-0.010888479812825024	0.07633507104344048	0.8865740365549164	0.383214702519983	0.8256309878220751	9456	3
cg12949023	14	104321893	-0.2886048744288717	0.36060384101892207	0.4235151246471636	0.225704973182424	0.6347269776236917	5525	2
cg12949296	6	107077437	-0.5085991546676133	0.5652024703215802	0.3681984697317926	0.4283769474261924	0.5127864319094589	5562	2
cg12949431	2	54880875	-0.18585960849222222	0.2520724597324582	0.46092405216448734	0.4897933614756834	0.7827854108750258	9456	3
cg12949461	6	33872364	-0.14403884528561467	0.27198146341336227	0.5963957649507439	1.15759458541367	0.5605721655245415	9445	3
cg12949466	5	98107521	-0.01506744002180968	0.27755752706766534	0.9567074409597107	0.8473629505474576	0.6546323652985035	9429	3
cg12949542	2	197454821	0.16807631298322026	0.17162581104958488	0.32742268659232193	5.940138677959679	0.051299753136045914	9445	3
cg12949547	12	58718950	0.15328417157923063	0.2313391413189212	0.5075899366630106	2.504294296181204	0.28589028858888027	9454	3
cg12949616	19	18308021	-0.22180323526528917	0.49138179352840305	0.6517108247321655	1.0213254159707454	0.3122048229534726	5560	2
cg12949760	11	2542862	0.09327859221463074	0.18859192239809494	0.6208786559814606	0.478245719879978	0.7873181465700922	9459	3
cg12949769	5	1241224	-0.01935179291890632	0.1330707101287608	0.8843754169233455	0.5679972590134489	0.7527676763685277	9445	3
cg12949807	8	12613141	1.5884531581622696	1.4169498089947457	0.2622721147392183	10.126731510155674	0.0014613431291599886	5553	2
cg12949975	2	20867352	-0.32089326535301	0.4438071805817649	0.4696512655346535	1.3285651965115184	0.24906063126762346	5552	2
cg12950007	19	52900970	-0.43754653244217667	0.25077770750896783	0.08102691848794648	1.4860390796490641	0.4756754239365617	9456	3
cg12950030	14	104356109	0.15974947019999852	0.16075045933873655	0.32033338171731035	0.9084382349965405	0.6349435907510591	9456	3
cg12950066	16	833110	0.1275404725548203	0.10365965791475289	0.21855591286594062	0.5956694649317457	0.7424240281977034	9451	3
cg12950166	12	122517149	-0.006260432200955991	0.31281709552492865	0.9840329417854796	0.1709815977011067	0.9180615902371899	9414	3
cg12950181	5	93447648	0.034268527495306025	0.0851038968575762	0.6871932424721803	0.040146362689093607	0.9801269436745872	9456	3
cg12950624	19	46000154	0.1313545010679848	0.6096896991246622	0.8294205116780218	0.3331297097829067	0.846567911085021	9452	3
cg12950645	15	71410605	0.13469541781409414	0.1465089202288356	0.3579038176288764	3.307171034781771	0.19136254334993608	9456	3
cg12950665	7	4230985	0.12175899121640893	0.21384051034858348	0.5690904132847114	15.11132259479902	5.231400763245545e-4	9455	3
cg12950753	20	60457149	-0.06560432730160107	0.14463446366867222	0.6501260381887091	1.6490052010401512	0.4384530245423118	9452	3
cg12950816	7	1198977	-0.0240690088558946	0.030109456749302217	0.42406796063563024	3.3672392709564045	0.18570058962541358	9388	3
cg12950829	5	180244832	-0.1796178489397179	0.09999358082528045	0.07244780393103063	0.8643846924581373	0.649084515718319	9321	3
cg12950911	4	180979631	-0.21590672376461315	0.24743152708524377	0.3828856068648908	1.8189918318778378	0.4027271812286163	9437	3
cg12951098	5	157170574	1.0734744620144554	0.934995852080004	0.2509247571186932	1.5105061678551244	0.4698916776493327	9459	3
cg12951125	5	3736618	0.3710419946048545	0.2778255043693076	0.18170565235227534	0.9352623211602376	0.6264845532477112	9458	3
cg12951224	8	38126910	-0.18221822895426443	0.5472329822430313	0.7391485656358263	1.2542531851440766	0.534124355015561	9441	3
cg12951282	17	7018416	0.4685102123974041	0.4289954034952656	0.27478471120821535	0.9117775498740913	0.6338843370030871	9454	3
cg12951296	8	69243602	-0.15692462733187848	0.37369578854875923	0.6745394163895333	0.4370808734561694	0.8036909801539494	9456	3
cg12951348	6	31685430	0.02148228502198993	0.12348748728513628	0.8618943415003093	1.1517888685265816	0.5622017913105881	9453	3
cg12951488	11	115516632	0.12822755519918302	0.1458179074781976	0.37920194953021374	1.5647611824038097	0.457316031900263	9455	3
cg12951526	14	77004745	0.21645737170924972	0.1661506856630682	0.19265074096822643	0.2833860061099565	0.8678876544506794	9444	3
cg12951726	12	113773300	-0.014496041257606472	0.17563398246599646	0.9342208774906775	2.5949743563412966	0.27321747801403357	9453	3
cg12952012	19	57792222	-0.38778362379446035	0.3680894166216747	0.29211012293407396	2.526219880993429	0.2827732496473897	9432	3
cg12952128	4	2906769	-0.03912228964802076	0.2594956674190802	0.8801628435095781	0.10299505397760134	0.9498059988401675	9455	3
cg12952132	19	55417647	-0.010534351046399803	0.09414209544923634	0.9109039552042539	0.05308455941441703	0.9738068706957764	9457	3
cg12952190	6	33256441	0.049773180474228046	0.22881203489151924	0.8277963567547224	3.9086262151558087	0.1416617496646217	9454	3
cg12952341	5	140070982	0.44433311671941816	0.6774215574014597	0.5118767685526613	1.6645484158066932	0.43505874636216113	9237	3
cg12952446	7	6204269	-0.37419303915611496	0.2339573476751489	0.1097301793428481	1.643806612948772	0.43959417532904255	9458	3
cg12952552	14	68283333	-0.2993780724531431	0.3534627594963207	0.3970028245554499	1.1446344123116037	0.5642165167783685	9433	3
cg12952568	14	21924005	0.07427167898574069	0.6801097710693328	0.9130395547325217	5.059327421809723	0.07968581325058802	9455	3
cg12952736	7	127556278	0.9474379498623744	0.3799773240394349	0.012652388340082523	0.41052711702752365	0.5217020827781799	5561	2
cg12952924	18	76692399	-0.10258860334173876	0.08584543761779329	0.2320719867968012	0.0011897839990079647	0.9724838282946124	5559	2
cg12953095	13	21347486	0.029831083687429115	0.4107809645813196	0.9421081816331522	5.610485439628407	0.06049208676249407	9411	3
cg12953249	9	126118772	-0.22288181442630936	0.2224587154101349	0.31639096449235526	1.605072744016336	0.4481907427967225	9457	3
cg12953256	5	150603639	0.25972370688148155	0.694073271264003	0.708253928273149	0.07373221373678532	0.9638051736031458	9456	3
cg12953257	20	18547996	0.2022946698868409	0.44117927089487274	0.6465705115843632	2.109459102808116	0.34828660819425056	9428	3
cg12953420	14	22314416	-0.12561027543927453	0.09109242916125973	0.16791568720178465	1.8462775781437255	0.3972701349252825	9456	3
cg12953443	18	13726605	0.4068602092089555	0.9072939481120607	0.6538409987473357	0.17322010404862764	0.9170346217147077	9448	3
cg12953599	18	47018779	-0.5177559442415656	0.25983238975196976	0.046299392636762894	2.2124083410943225	0.33081228788864053	9271	3
cg12953669	18	60988017	0.0024443381744584007	0.14466651092171365	0.9865192926493759	3.855841177545305	0.14545033530165694	9455	3
cg12954230	15	100882231	0.8152232451987618	0.6244504409176856	0.19172090628857727	0.41822427932367695	0.811304251157649	9454	3
cg12954234	4	89628141	0.15165396785055388	0.22164058384707283	0.49382757358900525	0.07494354043542474	0.963221608873333	9458	3
cg12954245	12	62862960	-0.287488	0.450532	0.5234034853983032	0	NA	1072	1
cg12954267	6	33093109	-0.02382829985686883	0.10576957061655139	0.8217575522822568	0.6965265652344153	0.7059129971246876	9450	3
cg12954334	12	122716170	-0.24325198145329546	0.31399333516795935	0.438514419846938	2.818427485713211	0.09318765829785146	5560	2
cg12954512	7	158750244	-0.008904937078657965	0.03573742247858482	0.8032240135270624	0.40187194527286185	0.8179648020070354	9340	3
cg12954591	1	234746182	0.3344773462061193	0.6650871546249362	0.6150292782476741	5.06672480010242	0.07939162458958622	9450	3
cg12954619	11	62414700	0.1871708882955856	0.13935184242448498	0.17922233677268343	0.8947295276049468	0.6393106683482972	9447	3
cg12954646	18	33709853	-0.6127606556146307	0.8134129546674075	0.45125734145992497	2.4972808354982714	0.2868945886137205	9398	3
cg12954755	5	1950375	-0.07602290380747764	0.11557617256487966	0.5106839059631353	4.122140846280911	0.042325484928136786	5561	2
cg12954779	11	24709096	-0.2414575254500497	0.22108442239854306	0.2747668304322589	1.872530221007266	0.3920895150647521	9457	3
cg12954798	7	4830823	-0.05271012109441513	0.2554885875639287	0.8365479404264161	2.412181477538678	0.2993652920391613	9455	3
cg12954928	4	126235794	-0.014959463344779031	0.21629419884655612	0.9448602140571762	0.2963039614418433	0.5862088368538371	4874	2
cg12955069	16	58593852	-0.18929209091127114	0.15277774779840503	0.2153443796613474	2.710398492090647	0.2578959045932873	9443	3
cg12955084	19	41886265	-0.21903448665145486	0.17618557131552587	0.21379292074769776	0.6641971965007514	0.7174165833471963	9458	3
cg12955111	18	10523077	-0.19196145626603123	0.1885140363068559	0.30854142384691213	0.18434555690050303	0.9119475710443621	9414	3
cg12955121	20	33680750	0.16008787649505235	0.5174389666694807	0.7570286472944252	8.059771217532111	0.01777636329749152	9455	3
cg12955127	1	111990884	-0.13886524096844577	0.1489967435581646	0.351335568217903	3.7642630130368087	0.1522652053385094	9453	3
cg12955252	20	32891324	0.2894060911823706	0.6115906599470831	0.6360688754023596	3.893924408215006	0.14270692830910076	9459	3
cg12955277	21	44905064	-0.304675232318285	0.22241436191745137	0.17073244077995717	2.846657257863229	0.24091077821062307	9457	3
cg12955299	17	58603540	0.23535901686525962	0.5005213867868936	0.6381923510594842	3.9605079987043736	0.1380341722674966	9458	3
cg12955305	7	19759345	-0.09094024031201785	0.12459402190919201	0.4654559060240337	1.4645985619500181	0.4808022187942911	9397	3
cg12955434	4	26585469	0.17516548444686936	0.9880557752616264	0.859286109332439	0.2790183446230229	0.5973453513482534	5560	2
cg12955441	18	52626524	-0.08460044392924902	0.1917517305422099	0.6590697972108418	1.7333113332061592	0.420355008415072	9458	3
cg12955459	6	154724628	0.1493204569853881	0.10365366139771941	0.14970592274323993	0.659290992003383	0.719178639949927	9230	3
cg12955539	19	39444822	0.17387546282387736	0.10670875828792996	0.10322001839137533	0.5097067858537516	0.7750301145290553	9413	3
cg12955583	10	134974048	-0.09117843358942081	0.5466747141521586	0.8675373628511908	1.2208750950841467	0.5431131792413461	9440	3
cg12955769	3	66050646	0.1421257797713196	0.1787140806697844	0.42645700452996244	2.210422542918471	0.33114091422695763	9452	3
cg12955777	19	7701829	0.35257280503326277	0.7194867563295213	0.6241100051374548	0.1445780726208396	0.930261977459805	9415	3
cg12955789	5	179588551	-0.01726428344687595	0.041750459844681696	0.6792321061549881	2.436076418779942	0.2958099151796891	9418	3
cg12955804	5	154011120	0.24659903553976603	0.29393774685396595	0.40149743910816277	0.5995252445637341	0.7409940952940257	9409	3
cg12955872	19	50826969	0.3970271903399058	0.5512297138474388	0.47136662910106025	0.07180574387165604	0.9647339916777399	9455	3
cg12956079	19	10764738	0.03748358166401765	0.652319249476234	0.9541771598614728	0.82457669906190445	0.6621333226897638	9380	3
cg12956091	14	38054759	-0.3820165298066389	0.20444785260605466	0.06168851603918379	0.613710028689403	0.7357572674240671	9456	3
cg12956209	11	32851240	-0.0926279278368805	0.6341391999788208	0.883867106247926	4.869080350325373	0.08763803593004747	9458	3
cg12956304	14	78814589	-0.08111451429717707	0.08132762777408169	0.3185803048048396	0.09844000570570458	0.9519716701752302	9459	3
cg12956380	6	169568536	-0.6056116443384365	0.5424660034231582	0.26424890432320963	3.869578994639307	0.14445467371928017	9441	3
cg12956472	3	119791225	0.005403447245978602	0.1360011594883139	0.9683076736426034	1.8310220629833596	0.40031200177113396	9420	3
cg12956507	3	193854670	-0.715650370548628	0.5716624140095755	0.21061510585662999	7.135709331281191	0.02821632224006627	9459	3
cg12956567	6	30228003	0.4561760558785865	0.47017558135168214	0.33193440230878196	0.4046295008949517	0.816837787417707	9391	3
cg12956598	19	10662582	0.672047813564586	0.24321534753908455	0.0057241168514846445	0.4470431232771791	0.799697648890017	9454	3
cg12956884	3	150998561	0.07692726001915642	0.22993935047980882	0.7379611213717336	1.6908558466060837	0.42937357993147623	9457	3
cg12957096	22	41777779	-0.1642976813342459	0.5582142265570595	0.7685078202166705	2.943510259132906	0.22952229010290073	9440	3
cg12957265	15	57026014	0.0624373283419703	0.07948081754624796	0.432122524159087	0.014416969111688488	0.9928174342531139	9456	3
cg12957339	5	178489201	-0.07565647882158938	0.21226206693316202	0.7215188823189567	2.411834000007665	0.29941730791389176	9455	3
cg12957407	19	17945763	0.3374493031763558	0.33126887821967893	0.30836591730594415	1.0478138332833433	0.5922023372243477	9442	3
cg12957814	11	119317273	0.19911694770989094	0.25942604562599547	0.44276720822287546	0.2038344108431008	0.9031043207151278	9458	3
cg12957986	1	111061829	-0.09660366402792209	0.17906720225598993	0.5895538067845043	0.2837921722932434	0.8677114190384365	9459	3
cg12958020	5	149509394	0.034502452108971245	0.09896032878116977	0.7273525903786969	0.04358287147979556	0.9784442822797756	9450	3
cg12958046	4	38019409	-0.00804659646066873	0.0676877658323213	0.9053718918177929	0.35762844348702966	0.8362612441226518	9448	3
cg12958309	11	82525782	0.052936874789788105	0.1970962927167212	0.7882499663214677	2.3788963323082646	0.3043891899861903	9455	3
cg12958561	4	26460878	0.011281351529429894	0.06978662889843659	0.8715776104459804	0.7093111331866538	0.7014149923626966	9347	3
cg12958569	18	49146678	-0.15615384072799474	0.1145804646661107	0.17293569210657495	0.816866788099095	0.6646907433758495	9447	3
cg12958642	6	33231505	-0.0052114075974608876	0.1234582471822515	0.9663297735202883	3.6320276550088275	0.16267290249779923	9450	3
cg12958778	4	6912474	0.12228280761077034	0.10055953381522541	0.2239757756127549	0.7042738182499262	0.7031838431011159	9457	3
cg12958813	1	198509669	0.18644836856199498	0.1772847499439703	0.2929423961649475	0.06157205365837318	0.969683037033492	9456	3
cg12958836	12	8185024	-0.08450404480382075	0.286688345812067	0.7681777898174709	1.7875831158091826	0.4091016757352031	9456	3
cg12958891	4	7706547	-0.2566633767210726	0.1370806882779897	0.06115784456048342	0.1950839976865753	0.9070642451067219	9457	3
cg12958961	11	259554	-0.07960128220129212	0.056229398003097716	0.1568773014779285	0.9114608667673549	0.6339847151804725	9453	3
cg12958963	7	73084208	0.16435522975354735	0.2079647797337437	0.42935072169235694	3.2312232046512444	0.19876906563491512	9428	3
cg12958966	13	52439593	0.1284523225107918	0.2740204062170016	0.6392346282764787	0.4631368388981993	0.7932884172898146	9457	3
cg12959048	11	73096162	-0.024560332188392698	0.19851301198005228	0.9015357696565773	0.23503113993325397	0.8891266679661273	9455	3
cg12959079	19	2488464	-0.10871048927074033	0.14395266011328056	0.450139656062991	5.202048846156024	0.07419752960634984	9459	3
cg12959121	14	58895652	-0.048013541393044964	0.13463211991406093	0.721370548127537	2.1038822313620287	0.34925913830309707	9450	3
cg12959622	20	47895410	-0.15051739294852756	0.5561837637681606	0.7866792419998517	0.17999607124007086	0.9139329805811008	9440	3
cg12959737	17	79519703	0.40448887007644063	0.5993226258881392	0.49973290793147185	0.03773707419398639	0.9813083594091221	9457	3
cg12959820	5	172111369	0.07937231916854247	0.050463283481717996	0.1157483057184923	1.228648674675189	0.5410063096105449	9458	3
cg12959887	4	4543699	-0.3674495999696571	0.7231145606704544	0.6113491844775946	7.138459474691585	0.028177549437530463	9281	3
cg12960126	4	187686256	0.2414301923289769	0.22080846520335595	0.27422175842365204	1.129389209099374	0.5685337478676448	9457	3
cg12960201	11	71150200	-0.06009924090219207	0.22678939179236055	0.7910092849197483	0.18056566181914463	0.913672733833562	9455	3
cg12960248	16	67753554	0.23405807595705178	0.6754486449349021	0.7289501636423112	2.180878621483331	0.3360688226286433	9458	3
cg12960305	4	2794616	-0.47480425215580385	0.383504850735568	0.21569165177402286	4.360164656425614	0.11303222451634283	9438	3
cg12960467	5	133703730	-0.026692289327971783	0.21377143076894556	0.9006314657675106	4.425485347130308	0.03540604232434902	5552	2
cg12960696	5	148404114	-0.11057716069193949	0.13568953608041517	0.4151137000044578	1.4945961163142925	0.47364458550260585	9452	3
cg12960729	14	44002155	0.008051366070766983	0.2154825380893151	0.9701944933235627	1.5174250369527515	0.4682689266642646	9458	3
cg12960782	5	59996455	-1.1263235018411872	0.5871022238891559	0.05505457177323346	3.05910493241306	0.21663259603244284	9456	3
cg12960866	19	36605860	-0.9084488567267901	0.6259288543384806	0.1466793063261684	1.5525226094722258	0.46012305944845633	9335	3
cg12960970	6	55142260	-3.7446030531269815e-4	0.07315793650103819	0.9959160303595266	0.06935268019877677	0.9659179945924302	9421	3
cg12961010	12	132938327	-0.768040198736929	0.31611689278379773	0.015115152032895306	0.970247385456497	0.3246184894349578	5558	2
cg12961059	11	124735961	-0.21939468500012724	0.2521437878259272	0.3842362758904535	2.2842794758165708	0.31913542455184274	9456	3
cg12961069	22	39685780	-0.5369150667711426	0.29611835106571255	0.06980448265553367	0.40542464527076894	0.8165130999790213	9444	3
cg12961080	14	99736143	0.08868369942374509	0.14502908316505653	0.5408758510205394	0.6048208863356717	0.7390346708993314	9457	3
cg12961236	14	45369477	-0.03376856738726788	0.16470895058376447	0.8375567916672139	1.307359707753184	0.25287325158974083	5457	2
cg12961607	2	38976250	-0.22161960216313134	0.15498445623645363	0.15273214979036895	1.6013083211279944	0.44903512694745706	9377	3
cg12961656	3	193853443	0.1368618097930426	0.25519294517549806	0.591746266430195	0.17936945260968246	0.914219369159142	9448	3
cg12961714	17	49243563	0.14318755848753495	0.4871954580896133	0.7688330423712462	0.7098779215863741	0.7012162435856214	9454	3
cg12961733	22	50165244	0.02293163239398888	0.06754709068111137	0.7342398421078564	1.3125726563392377	0.5187743191901013	9457	3
cg12961784	5	322816	-0.05369504244407209	0.0624782910098297	0.3901092844342707	0.3402218769741316	0.843571226889486	9458	3
cg12961842	19	58446758	-0.14861165480268754	0.22060463532461236	0.5005299879375193	3.9625688467020175	0.13789201179909233	9420	3
cg12961889	11	113749001	0.15785754936214436	0.12350976378905223	0.20121496744736275	8.758516191997014	0.012534654682721766	9443	3
cg12961926	17	80839300	-0.3441021178331155	0.22528452475072258	0.1266587804236821	4.15027661241029	0.12553906346098342	9457	3
cg12962021	1	226497619	-0.20815734962145577	0.3594398099847847	0.5625108960346594	6.624714032361714	0.03643020589495666	9459	3
cg12962078	2	119610113	0.3955520277066614	0.21598083881883762	0.06703760224255323	0.4701750465823085	0.4929066499605157	5560	2
cg12962167	3	53033115	-0.3058545792052806	0.18778098789722383	0.103358853776632	0.49632082132333916	0.7802347752626031	9338	3
cg12962191	5	140213924	0.06308270178072524	0.06783741957403613	0.3524176319305387	3.0469962012857574	0.21794814735765008	9454	3
cg12962308	11	55606710	-0.031367706654637936	0.10784603822549442	0.771161174869395	0.6018674399344106	0.7401268267513884	9456	3
cg12962355	2	74781907	-0.30236115217967	0.5156125661499433	0.5575990000510782	1.533099180336476	0.4646134124882865	9450	3
cg12962542	3	169042374	-0.11221952067673145	0.12051277564566551	0.3517585980227239	0.01596761713808196	0.9920479773833563	9397	3
cg12962599	5	36607024	0.36078609436536774	0.2128615510322396	0.09008810735481104	1.116693482332729	0.29063154833676935	5399	2
cg12962778	12	54778312	-0.13475782582263693	0.1779554737440028	0.44889658818661077	5.146820825774378	0.07627497219717376	9454	3
cg12963096	13	39612675	-0.04083315734163294	0.3870617765835711	0.9159828830749388	1.7663267318971942	0.4134728746983489	9423	3
cg12963111	17	80893951	0.08324252730019667	0.0836791573806234	0.31984225744902556	0.3809752281384376	0.826555995331	9455	3
cg12963168	14	72926305	-0.0019932126053224925	0.2618878158076805	0.9939274066435686	1.9630309872064386	0.37474274805664853	9456	3
cg12963246	6	28129442	-0.17736070392367523	0.11250150548659886	0.11490636022517178	8.539457232668456	0.013985578095823898	9449	3
cg12963261	19	1760947	-0.08878627992574528	0.08635055709877021	0.3038522884742961	4.3421836602295345	0.11405302238066832	9457	3
cg12963312	6	52441723	-0.4944413502956441	0.9819326321397266	0.614585385841446	1.1173482226780638	0.5719669257788584	9400	3
cg12963356	4	8110390	-0.032381174402295924	0.17047346896822138	0.8493495111883133	2.3264881547596565	0.3124708552422305	9457	3
cg12963529	20	43540202	0.14689889323027872	0.12738172119915842	0.24882091887173613	0.5911469538463637	0.7441047381877214	9458	3
cg12963560	6	136870545	-0.179596982483707	0.23998256804016574	0.45423392693841586	0.8876419603762447	0.34611711517284094	5560	2
cg12963611	3	156009008	0.4240805441708674	0.3900238602602378	0.27689563879450285	0.05163657924608839	0.9745121524917578	9459	3
cg12963656	3	101659687	0.1909030508946693	0.1651272227361927	0.24764157199537126	0.21279207515173643	0.8990685126447852	9455	3
cg12963850	22	42467094	0.9284269207994216	0.8828603559417245	0.2929774043602944	2.081248808952217	0.3532340521615483	9421	3
cg12963866	19	57752005	0.594184816555367	0.4232484892606664	0.16035829641751967	2.6333245584023044	0.26802841467061905	9354	3
cg12964033	18	8662015	-0.10298048749535686	0.21467427111961357	0.6314366212665357	0.442704128062662	0.80143447436394	9455	3
cg12964047	11	33887281	-0.24660365497968387	0.132070846394974	0.061872637740653866	1.3496436288363198	0.5092471530239671	9447	3
cg12964065	18	77638022	0.005619943921590281	0.16711480142465374	0.9731728045532839	0.26626163474192527	0.875350573557723	9445	3
cg12964144	17	5974448	-0.16792448682886532	0.47289138822137505	0.7225134808169315	0.4778837012901408	0.7874606713714473	9456	3
cg12964187	3	45270932	0.29640445177913544	0.29081565674766724	0.3080996466669617	1.1540126018938652	0.5615770452508727	9458	3
cg12964210	2	241996289	0.05118048859291451	0.14400720659114052	0.7222882460463065	1.1948170028737122	0.5502357251257415	9432	3
cg12964346	5	14507533	0.08641608430988656	0.16493488448801472	0.6003198467527284	0.21923530330016638	0.8961767214894173	9452	3
cg12964420	13	50975679	0.15909900392558948	0.17544081597702457	0.3644846177591814	0.8965789556552954	0.6387197620586055	9445	3
cg12964647	17	46234525	0.1891265130612345	0.18972600785189017	0.3188420782590049	2.50266468184226	0.2861233289743001	9448	3
cg12964657	4	3252413	0.011291051264030174	0.2586330575532347	0.9651780994919776	2.752771358935733	0.2524894837957084	9457	3
cg12964697	7	2140231	-0.11731006557294317	0.2220451681010568	0.597279870361507	0.5693405535590855	0.7522622517641578	9451	3
cg12964741	18	77160221	-0.04629096312486789	0.19565387297552161	0.8129700674321443	1.0671469165077152	0.5865053680448462	9457	3
cg12964860	5	137514295	-0.6621665593402017	0.3954408289288223	0.09403193180518264	0.9960826462285257	0.607719821507988	9401	3
cg12964881	7	2611301	-0.1045109616202573	0.14515054775836564	0.47151410588188886	0.9354513231003145	0.6264253526470163	9424	3
cg12964929	2	242435352	0.19583775256780286	0.2611642177829963	0.45333637023187334	3.122396210682915	0.20988445681179638	9457	3
cg12964970	2	85944510	0.04284672601923839	0.16033114734980913	0.7892851955067777	2.6352313579154565	0.26777299822165396	9454	3
cg12965023	5	139170217	0.3788287205129575	0.23073696314678627	0.10062716949839207	3.8215216529106457	0.14796776596763533	9457	3
cg12965095	19	18120626	-0.8484132405603556	0.47262933690729947	0.072639009830711615	1.2944470367787093	0.5234972413099958	9454	3
cg12965202	14	81688436	0.1852780730044513	0.21820096593410487	0.3958163870540222	0.4881450423649538	0.7834308168734267	9459	3
cg12965344	19	48898160	-1.7840362444267803e-4	0.1288475746656065	0.9988952415098172	1.220625881587313	0.543180859025225	9456	3
cg12965421	7	96745051	-0.14658806372279481	0.141647840229942	0.30072645021536953	1.4522839513512364	0.48377179776421125	9455	3
cg12965426	2	131863715	-0.033912265576223295	0.19748701515019784	0.863658476432433	3.074736763236439	0.21494601366489327	9443	3
cg12965464	19	10335237	0.2386801125324682	0.22404552027896268	0.28673126864095894	0.9761505533082983	0.6138066659915725	9459	3
cg12965512	12	71552336	-0.09043285436881798	0.12843852645166484	0.4813739526636387	3.0724347310758997	0.2151935624219813	9455	3
cg12965553	7	26403802	-0.005616437912606732	0.2692816683440751	0.9833596388508665	3.169438202135992	0.2050053708193794	9457	3
cg12965599	3	147125924	-0.011337872043554126	0.14840262882603358	0.939101345641209	1.8852325348631125	0.38960718420538276	9452	3
cg12965603	14	39904443	-0.16354786454228695	0.2237610295097115	0.46483770243883654	4.999248594782484	0.0821158439659966	9456	3
cg12965799	14	24911994	0.2600101355527443	0.4273105553886419	0.5428688427424975	2.905909637313021	0.23387819843354526	9375	3
cg12965833	14	100744154	-0.004353518445899824	0.12953966216777318	0.9731900537938566	0.027592623501343016	0.8680701681180436	4843	2
cg12966283	20	18269151	-1.1737264865287247	0.9603966451945682	0.2216596767225017	1.7712959301733748	0.41244683552610256	9430	3
cg12966367	3	50378407	-0.10055902014427492	0.7958229290833919	0.8994481225798514	0.7708289348408774	0.6801686700215986	9456	3
cg12966376	6	32177664	0.07906642996534506	0.1431867720876253	0.5808175807625539	0.7773353239159159	0.6779595443258308	9457	3
cg12966392	6	32364075	0.1119896943622143	0.1892155391677421	0.5539422693713805	1.190984509360708	0.5512911234281601	9439	3
cg12966801	19	58144833	-0.46402019741223294	0.561784798391569	0.4088182750231927	0.7188224086268681	0.6980872358415199	9455	3
cg12966875	20	43883746	-0.4008921050608711	0.23209739406383745	0.0841213196572119	1.7511448094011925	0.4166234741777406	9456	3
cg12966876	2	111873850	-0.10548725384165362	0.12344977273386804	0.39283059786983726	1.2935841048434025	0.5237231612886677	9459	3
cg12966915	5	6633360	0.16596287710455015	0.7325529651287123	0.8207704877481612	0.08358067201349972	0.7725023892986993	5543	2
cg12967001	18	5544089	0.43404905959550477	0.5188698818108317	0.4028580669071845	5.066716644405959	0.07939194833724214	9456	3
cg12967044	4	39445495	0.2152184410156651	0.2742422504655623	0.4325855454642085	0.7482495573113472	0.6878910723503657	9459	3
cg12967050	19	36233297	0.11557364848744463	0.2431877661682238	0.6346127119856347	2.125779813868746	0.3454560306123105	9455	3
cg12967093	2	218621493	0.008941054505138615	0.18985627659929483	0.9624384646000415	2.916447174281088	0.23264918887903913	9458	3
cg12967137	14	29247605	-0.11447566299490618	0.15442074865436675	0.45849757876270125	0.29257013439663626	0.8639113952781113	9454	3
cg12967164	7	1753637	-0.0688571127471884	0.07211838451169993	0.33968951350345516	0.7231951022368903	0.6965626422962428	9392	3
cg12967218	6	73869669	-0.052174004384075635	0.21037762461924214	0.804133106788497	0.4338052841820154	0.5101276362029555	5548	2
cg12967293	1	6259874	0.16716431141250404	0.4243380025580097	0.6936242959036818	0.8551402452262689	0.3551022426404031	5561	2
cg12967319	14	101291997	0.28000680165332525	0.2293016000401096	0.22203723382014579	0.20802483931842713	0.9012141045796419	9457	3
cg12967327	17	1906190	0.09714258749176062	0.21431151944011867	0.6503489400558462	0.6139490946866596	0.7356693254077206	9451	3
cg12967384	12	133102272	0.8002091323072675	0.6349181432445921	0.20754878086905712	0.025641977664667484	0.9872608499203808	9398	3
cg12967395	12	27676999	-0.7795467695574706	0.6925496798262327	0.2603270109435201	2.703536985503876	0.25878220128064666	9441	3
cg12967560	15	100274195	-0.11978818881062667	0.25279190155753023	0.6355991290089626	2.0257084066157542	0.36318090669547654	9455	3
cg12967723	7	100464145	-0.31232123125211536	0.19628010142093255	0.111564190204962	0.09964850207227785	0.9513966167779686	9457	3
cg12967838	3	138648052	0.404650167887823	0.8291670179678702	0.6255356066470348	0.11249318843195374	0.7373233359886328	5553	2
cg12967902	7	158319204	-0.1382113677149998	0.21529767185023588	0.5209025499780866	1.021051617342064	0.6001799160263978	9434	3
cg12967914	6	30043106	0.14275475681336608	0.4208735985070295	0.7344690345275056	0.16079312199826545	0.9227503470213303	9342	3
cg12968041	22	29280932	0.34493215096118335	0.25530046416929847	0.1766688039146725	1.1585784236132701	0.5602964771832434	9458	3
cg12968077	2	231921504	-0.9101987979679443	0.4865864118014086	0.06140332236808621	1.8473380107339383	0.39705955165845924	9457	3
cg12968172	2	239112248	0.2916166243542864	0.35397575120222463	0.41003490474174187	1.083623971865137	0.5816932768275332	9410	3
cg12968192	21	44496270	1.1207653082152316	0.4335871656562337	0.009741646817107052	4.103335739852439	0.12852036947088863	9442	3
cg12968224	3	127899140	-0.10930285778733616	0.13386177133038196	0.4141940588731791	1.1886995598365537	0.5519213195462672	9429	3
cg12968258	11	57126602	0.04977136511595655	0.2139265140049368	0.8160282551374709	1.4109377984233842	0.49387694144564775	9456	3
cg12968413	2	122288370	0.39829899499031735	0.4290139127005061	0.35319712295560446	0.30026571746751224	0.8605936314492086	9449	3
cg12968518	2	148602504	0.240395	0.598126	0.6877475813441902	0	NA	1077	1
cg12968540	22	41572924	-0.45580198717502135	0.2667998198723358	0.08756133071628934	3.187878863525224	0.20312384099958466	9455	3
cg12968598	6	47444699	-0.1280036609443444	0.07179908263895497	0.0746182842240226	0.9348383144388317	0.33360883996609103	5541	2
cg12968685	11	36215852	-0.04234036727762776	0.14228148003201338	0.7660224296258978	1.7050875439259392	0.19162397908627699	5358	2
cg12968701	12	57881178	-0.07055905276876881	0.21874562433499473	0.7470268837454401	3.3402932969645303	0.18821946151638078	9449	3
cg12968732	2	67788868	0.16022087044590003	0.240620448593497	0.5054970337440179	0.1151004482659297	0.9440744738738011	9455	3
cg12968752	4	141207794	-0.034355269956308054	0.28011092032979157	0.9023852044840324	0.12865957630434155	0.937695707598418	9458	3
cg12968800	2	108565893	0.010907777477002651	0.12600717022751431	0.9310174969082418	13.908149655307646	9.547368285554125e-4	9419	3
cg12968987	5	55502758	-0.17148528777552222	0.22798985144751496	0.45195368184744633	0.17619885848140993	0.9156698278412213	9454	3
cg12969042	12	121148666	0.04386405774111721	0.2946309368424162	0.8816499195975342	3.3005245169054374	0.19199954851284512	9435	3
cg12969170	7	86974897	-0.19771886739554045	0.30837194448562116	0.5214121801164852	1.9167629733275533	0.383513104998395	9419	3
cg12969178	20	20152544	0.025674810531008077	0.1771399999337408	0.8847576251547753	5.596833061567558	0.060906429764484994	9441	3
cg12969193	2	176988505	-8.940927534472436e-4	0.109826469596908	0.9935045264892377	1.4108401746137045	0.4939010491082819	9457	3
cg12969407	6	126101948	-0.08860550846118842	0.5520409065382933	0.8724830224948225	0.28270332669989756	0.8681839495324095	9450	3
cg12969595	17	31254878	-0.12822884093409903	0.23998350306650834	0.5931176911157763	2.8242110370453166	0.2436297757379694	9459	3
cg12969644	9	85678242	-0.4194448871138638	0.2328556016858459	0.07165419272306967	1.1906220825244742	0.5513910338292933	9456	3
cg12969729	14	24380250	0.024789955274636327	0.27655188389449176	0.9285737440542297	0.18998626853317768	0.6629280463404883	5562	2
cg12969734	22	50962224	0.05207063397938746	0.2047033053232608	0.7992087661240556	1.773163591452351	0.4120618598129628	9457	3
cg12969998	20	61689859	-0.049810094704885025	0.07619333883789704	0.5132838832630977	0.6720270693408663	0.7146134336932909	9457	3
cg12970008	11	3186095	-0.3982577665481114	0.46811234368766613	0.39489496007268343	0.6299925765205144	0.7297915830604524	9444	3
cg12970084	1	201977080	-0.31671627731630336	0.21151279803496553	0.13429288006497597	0.5021029931176578	0.7779823071157296	9457	3
cg12970155	19	54374873	1.82997	0.448779	4.549042948388929e-5	0	NA	1079	1
cg12970512	14	103251610	0.28051988988974447	0.17204814007969102	0.10300151459770401	0.6351493824217771	0.7279123100919694	9458	3
cg12970542	12	104851909	0.39722192072671275	0.6303780937852341	0.528607693635335	0.07390351784987165	0.9637226252431885	9411	3
cg12970662	3	46873759	0.07345123411385639	0.19456448292719622	0.7057900663495731	1.5292633332466137	0.46550536056208036	9459	3
cg12970683	11	59436769	0.20879876113961376	0.6266896895706139	0.7390004733127835	1.6386712852216592	0.44072435574844565	9457	3
cg12970695	14	36002860	0.3756479535350321	0.8526836095358248	0.6595403447585655	1.1356050358886303	0.5667695371444783	9397	3
cg12970711	22	21984177	0.18583971510341174	0.4610473940295536	0.6868882059656479	1.4773384451553107	0.47774927061203526	9454	3
cg12970724	19	18718675	-0.48442417185488096	0.5359866897137019	0.3661020537700893	0.2719412337377612	0.8728682797150324	9458	3
cg12970730	3	64208023	0.32478695871975943	0.26347024533045765	0.2176775305961186	0.409762678372132	0.8147439888605514	9457	3
cg12970830	7	141951023	0.163494	0.52059	0.7534791094867704	0	NA	1082	1
cg12970937	7	93188125	-0.05604359776576271	0.10095853772195199	0.5788160095747704	0.8813852176923181	0.6435905101993874	9316	3
cg12971338	17	27070618	-0.03224450855228291	0.5168688308825733	0.9502567845325075	1.5740059449789436	0.4552070209135277	9448	3
cg12971523	6	170479382	-0.1069543169619927	0.1061742149585741	0.31376786992532063	0.32690515787254815	0.8492067683350468	9421	3
cg12971526	19	36001401	0.8013387072297283	0.6568353813618661	0.2224651392444649	0.8428420861700014	0.6561137910692709	9456	3
cg12971660	2	173421442	1.0769593801131516	0.9062032858804521	0.23466395210824695	1.7784166810755602e-4	0.9893599430946576	5556	2
cg12971694	9	35618412	0.02870819443898246	0.32184002276164125	0.92892280633544	3.818792417026205e-4	0.9844089470457473	5561	2
cg12971771	6	149887573	0.5285292112951698	0.6790416120259921	0.43636516060738295	0.060621960294714373	0.9701437911738588	9334	3
cg12971867	22	50528564	0.015066481716829195	0.321995427625861	0.9626798178239245	7.252431213068483	0.026616722201201416	9454	3
cg12971958	3	33839815	-0.0025232504041706114	0.8888349529183763	0.9977349452451324	2.3215085345575233	0.3132498176657478	9457	3
cg12972062	19	9695414	-0.09938717868779169	0.5153142999595655	0.8470630454586057	2.8236692603963114	0.24369578113936066	9429	3
cg12972064	3	171887393	0.22320486253434302	0.11377334613486091	0.04978135956704098	0.9577110127819295	0.6194919908596368	9457	3
cg12972213	2	73460425	-0.6015758745562311	0.65217206940938	0.35631008972145634	0.1302693006371947	0.9369412954393797	9458	3
cg12972233	9	91605893	0.15984580347199503	0.19126180637211454	0.4032992413244731	3.723992784199349	0.1553621567752271	9451	3
cg12972290	14	101595506	-0.1447220651584954	0.19913920369517984	0.46738635159081293	4.540973306216598	0.10326191512132958	9438	3
cg12972447	2	60714018	-0.09902809057976115	0.23090046406926487	0.6680121330752906	0.5702679224781309	0.7519135203054564	9458	3
cg12972643	3	197024709	0.24765871873458448	0.8518590088387145	0.7712598465316809	4.725225793442883	0.09417383493838968	9438	3
cg12972686	2	234385502	0.2712560789414073	0.25918680758743806	0.29529982832730434	1.1568900144789178	0.5607696817408749	9459	3
cg12972703	6	4950308	-0.3903824036333024	0.37628059303153116	0.29951368007838497	3.1122800986786676	0.2109487535154172	9445	3
cg12972705	8	1915076	0.005362583254155056	0.17934616180621446	0.9761462143459104	4.373631686401636	0.11227367704985833	9456	3
cg12973118	2	223168941	-0.11966129311194643	0.42706905499934894	0.7793302750723785	0.7131991439737875	0.3983838150342166	5544	2
cg12973168	19	38865653	0.3663960137436745	0.7847453054654806	0.6405728561697883	2.171516081976208	0.3376457395501242	9403	3
cg12973315	4	8588858	-0.02084296923028199	0.1539796900010151	0.8923258189809606	1.6606031299912685	0.43591780894589316	9458	3
cg12973365	21	38353318	0.34286943537280884	0.3344740263412588	0.3053158490118754	4.020039689489138	0.13398601572416413	9455	3
cg12973479	8	33372401	0.1558974959399012	0.29239864620807515	0.5939175403893264	3.2001067653439836	0.2018857405067271	9458	3
cg12973548	7	151091602	-0.20679047392791736	0.4688773780415458	0.6591889875051689	2.893373686227841	0.2353487451221032	9390	3
cg12973591	7	93519473	0.08753903149812102	0.37670058941492046	0.8162401012692582	0.878265118362056	0.6445953269375236	9439	3
cg12973753	6	26208128	0.05091353959010691	0.16010560988997458	0.7504851470530347	0.32452327089277844	0.8502187280811881	9457	3
cg12973803	2	190392259	-0.05569733924263695	0.13841219156055162	0.6873882167868777	1.7385239247249333	0.4192608653887233	9366	3
cg12973904	7	149457885	-0.013866975697061837	0.1950823461797605	0.9433319538391607	5.746146059090663	0.05652495654771015	9453	3
cg12973930	19	57049695	0.31105687195582105	0.3745097952080876	0.40621617872862786	1.321789336298258	0.5163891308551608	9457	3
cg12973936	19	45755125	0.42838705980705055	0.2257214669581165	0.05771492580024222	1.9217028842976622	0.3825670135839365	9445	3
cg12973941	4	13545639	0.021370345528105527	0.2568099721997635	0.9336808840194046	2.0305892107051986	0.3622956798621951	9458	3
cg12974138	11	59325950	0.07848979992804533	0.08079321403923018	0.33130432785563146	0.12470616875374568	0.9395510874077092	9366	3
cg12974223	12	51925684	-0.30493222542562487	0.1404239482546671	0.029892525084955168	3.2978090320169375	0.19226041150143938	9427	3
cg12974337	10	80734012	0.04395337571809643	0.6389403285630769	0.9451559427398231	1.8206890674579408	0.17723127705937666	5551	2
cg12974388	2	237072998	0.44058094233132106	0.42911121725921286	0.3045480773738328	1.0500936343382876	0.591527670067553	9392	3
cg12974393	11	107779099	-0.015244221084407027	0.04285647329362868	0.7220622123039747	1.7415385988478473	0.4186293740026551	9396	3
cg12974394	1	150522266	-0.03990396902247285	0.16478549640199947	0.8086584769790878	0.16896172218344344	0.6810362111777591	5558	2
cg12974545	3	11198695	-0.04880332342992124	0.18848018759674343	0.7956886429357117	1.1679146020536717	0.5576870584761541	9457	3
cg12974599	22	46770195	-0.018597913834320502	0.5533173806286197	0.9731868268326737	0.24240578480739153	0.8858542082687635	9459	3
cg12974637	18	52626668	-0.07019235103064347	0.21649913097090281	0.7457749683535527	3.520647978257098	0.17198913218625891	9449	3
cg12974660	12	117299348	0.02325708231200328	0.06333681575976982	0.713472152576493	0.44938036139805054	0.7987636528240354	9455	3
cg12974733	2	162273524	-0.11956707512891898	0.17092634675575835	0.4842246440475327	0.05674780553501751	0.9720248560628771	9455	3
cg12974756	20	55043516	-1.3616915777816603	0.9892394472100372	0.16866579935747103	4.912155081425574	0.08577072418206952	9368	3
cg12974773	2	64330510	0.26300053452854116	0.24250172426409838	0.2781296179553175	0.6324686580995788	0.7288886303742277	9454	3
cg12974832	8	121666457	0.23423656330295525	0.18822184587081872	0.21332639402750528	1.1167149274968617	0.5721480664051677	9455	3
cg12975220	2	66662585	-1.162386273450291	0.8762874102054956	0.18467752588536102	2.6759958778873227	0.26237042471779565	9458	3
cg12975230	18	73167671	0.478704189867715	0.2555632626661351	0.06104990853354549	0.14825633208409264	0.9285526772930299	9417	3
cg12975295	9	86571409	-0.06306635948907183	0.2441953663163833	0.7962047877596937	0.022816804759315405	0.8799344403474985	5552	2
cg12975324	6	31746814	-0.01538966217118757	0.6083058227350184	0.9798162969555966	3.682042833363548	0.158655290156817	9442	3
cg12975390	8	53361936	-0.08358590533964581	0.15013574483056094	0.5777081292500426	0.6565075543033582	0.7201802312247365	9443	3
cg12975464	4	141075368	1.4303772528983933	0.7135720482624385	0.04501321538918558	0.14742422175428332	0.9289390868085672	9426	3
cg12975470	7	1533824	0.33987440650823053	0.2158645680393397	0.11537656298644013	0.19711920909456904	0.906141680839951	9458	3
cg12975539	3	184045893	0.4159918490154915	0.24042368586845256	0.08358653479709703	3.4118436973973125	0.18160489674953584	9458	3
cg12975597	6	22897079	-0.09130119468330755	0.13951411713712458	0.5128395622581009	3.0849125876337062	0.21385516464515664	9453	3
cg12975709	7	47317262	-0.8369723743696093	0.6111054171234721	0.17081057551681225	0.1579249442130728	0.9240746023676181	9438	3
cg12975790	17	72352828	0.17638575837839277	0.1740476092120917	0.31085292375303447	0.8673189499667406	0.6481329233862623	9452	3
cg12975830	6	33260071	-0.2500327598529264	0.48726243189849133	0.6078549495922541	0.3158944102166228	0.853894862065228	9411	3
cg12975862	15	48937319	-0.43334226254488944	0.610121640106725	0.4775456975619007	0.5250973732393807	0.46867535019731044	5562	2
cg12975940	7	158713633	-0.10058816259821546	0.21941135165629477	0.6466323573274346	3.9582328164624183	0.1381912880660845	9458	3
cg12976081	3	147105899	0.3520204467084635	0.2320817934276414	0.12931851202320424	3.9861542647041457	0.1362754420331707	9457	3
cg12976108	3	47324180	0.1900210900827724	0.8135237204409469	0.815312755277297	0.1671507288464405	0.9198217622223954	9371	3
cg12976145	7	117502752	0.06679864862126506	0.27854766471289844	0.810477183695381	4.171144374991401	0.04111801836429979	5561	2
cg12976178	7	46114949	-0.19838119853608038	0.09498174449948367	0.03674153805312627	2.254615699619579	0.3239040821358247	9437	3
cg12976394	12	102226620	0.09740104082708917	0.08548394283575764	0.254533252487374	1.54407325664577	0.46207104238639474	9361	3
cg12976413	7	75544151	0.06674906922980117	0.4726121624220221	0.8876848145634362	0.06404294523391357	0.8002163800331801	5555	2
cg12976424	6	144416853	-0.6987203910850004	0.8002001749776074	0.38256388303706834	0.08002176206079206	0.9607789848301086	9365	3
cg12976456	7	141430284	0.11152551132953195	0.2087976842600643	0.5932502558221573	3.931997158316552	0.14001599972422252	9456	3
cg12976463	6	50488809	-0.016197844075183473	0.04538761747679204	0.7211831083291541	4.936176403219021	0.08474672287510945	9413	3
cg12976501	2	30143739	0.1492727056955548	0.3575030175534254	0.6762816406667493	1.9353404793640583	0.3799672403124597	9448	3
cg12976581	6	29975032	-0.2509441459556813	0.24869630802740683	0.3129561775220977	0.015023101205962267	0.9925165905878391	9454	3
cg12976582	3	50359583	-0.05152896541699697	0.16239680767500142	0.7510138360040001	1.8455748491387935	0.39740974607434987	9457	3
cg12976641	17	76374444	-0.46781718773941555	0.7886288599907028	0.5530451506446283	1.785178657404853	0.4095938054835287	9443	3
cg12976793	12	96584672	-0.09748588102645875	0.20928475453054507	0.641355099698377	1.5338051968895174	0.4644494290537533	9457	3
cg12976832	19	9253668	0.6015945873618556	0.2847969297717519	0.03465529881018647	0.6090633617922147	0.7374686641963762	9457	3
cg12976883	2	231090376	0.02930218217847172	0.2722373091330583	0.914285467110269	0.061519936752332284	0.8041095484166462	5543	2
cg12977135	8	119036478	0.008584973881013895	0.24457540694714716	0.9719987719574932	0.36910312725412436	0.8314770648207351	9456	3
cg12977171	11	59521791	-1.5652962394316539	0.7332344307804155	0.03277875719267112	2.136853632480455	0.34354855752755875	9451	3
cg12977318	11	134094651	0.45601337139861653	0.7029656329328129	0.5165327041582042	0.6002938639520974	0.43846592563507103	5562	2
cg12977328	11	45909813	0.13740704405103757	0.14879981685456437	0.35578026103497506	0.24881009304204896	0.8830221034065092	9456	3
cg12977334	19	1080697	-0.22060919983473223	0.208918712463022	0.2909878104083961	1.6917110381417553	0.42919002085321645	9449	3
cg12977346	8	8621874	-0.027111530003890643	0.18841352155630953	0.8855843634070653	8.295865589660814	0.015797038474663527	9439	3
cg12977448	10	14920832	-0.05297860283800576	0.4560418711014892	0.9075174322624067	0.38408288122947587	0.8252726679763547	9456	3
cg12977548	4	24579968	-0.143972517170892	0.08571005719829625	0.09300358576515637	0.8033493590806656	0.6691984142181362	9278	3
cg12977686	17	62223379	-1.5934079294857848	0.7732764560235795	0.039341900308659854	3.782208577512195	0.15090507401514747	9459	3
cg12977772	5	72714340	0.07685484585137257	0.07046156614311347	0.2753898205544177	0.5382368795936748	0.7640527560357289	9458	3
cg12977942	5	92839308	0.04001842580352059	0.07979624568106765	0.61601391158153	0.14999535231970879	0.9277456422586163	9345	3
cg12978028	19	48259108	-0.07308975139100288	0.4189356304503293	0.861499759818324	1.0685393083537444	0.5860971875020888	9450	3
cg12978040	19	55768527	0.0999687283881295	0.21341785233528968	0.6394858161385097	4.679815869557526	0.09633650706406724	9459	3
cg12978105	14	38092175	-0.12255954925965164	0.07401261888156657	0.09773645167915761	0.5568592126274532	0.7569715518923923	9457	3
cg12978198	17	17876026	-1.3316295537475469	0.841804547369412	0.11367811310253803	0.6380173624704443	0.7268692391561076	9457	3
cg12978214	11	113145174	-0.24058633307279362	0.17415443747008266	0.16713943195060882	1.5514103254815035	0.4603790243746747	9450	3
cg12978227	7	106508672	0.8751925804006591	0.42771631550944367	0.04073682252903383	1.0412960354885956	0.3075202398248892	5509	2
cg12978232	12	89339873	-0.06512026404674418	0.16315431090580917	0.6897952328295006	0.39063770359586425	0.8225723375687983	9457	3
cg12978253	10	134258602	-0.45448012826061773	0.32772418539636894	0.16550999070375977	0.26695888797979317	0.8750454562359822	9458	3
cg12978275	3	119278956	0.141296152463868	0.24393934917104837	0.5624363050390344	0.6549337470960602	0.7207471666764843	9429	3
cg12978308	15	75639433	0.007160751401238086	0.24376469553657454	0.976564976473647	0.22844184676556095	0.8920608570091586	9456	3
cg12978433	20	52789956	0.0902761289085928	0.20897537064518978	0.6657456952273335	0.9688339053170218	0.616056282049709	9452	3
cg12978575	19	58695028	0.9332453374321767	0.917731978767238	0.30919909133735873	2.7085788906391812	0.2581306452418641	9410	3
cg12978582	7	44150888	0.11573034580143059	0.2243566570918661	0.605971742375182	5.345645309304597	0.06905702581337958	9447	3
cg12978800	7	151403164	0.23788936414863204	0.19435029005315438	0.22094328125835438	0.28630400705475867	0.8666223292323468	9455	3
cg12979120	19	46105504	-0.27226498419176925	0.4522806769543774	0.5471858870109323	1.0064589209926182	0.6045750523852493	9453	3
cg12979234	7	44083518	-0.013625262758672128	0.14383820534050307	0.9245322177613272	1.1441200680144206	0.5643616362117977	9456	3
cg12979590	11	47554407	0.028822397132489068	0.22940805097012343	0.9000183835410309	1.4975879429590504	0.47293658394358995	9453	3
cg12979743	3	179322479	0.16098065182335838	0.7199971774616767	0.8230801468746929	1.8587678152436926	0.39479686680105364	9457	3
cg12979789	3	68047840	0.06550640245267988	0.11987763163370602	0.5847608296263562	0.7454422689337413	0.688857304621115	9448	3
cg12979793	12	96336918	0.21063636094776594	0.7529293365311147	0.7796648523122988	0.032063202433891595	0.9840962209257296	9458	3
cg12979844	13	46425929	0.1975833972126395	0.10934345999883616	0.07076261430971519	0.5826491625252512	0.7472730878077356	9458	3
cg12979992	7	155100559	-0.010120630969751571	0.23033423940360584	0.9649531149258337	0.4553908700313907	0.7963667683360792	9448	3
cg12980127	5	2129874	-0.054312626633821914	0.06484692740807024	0.40228276879971864	0.8207992083088836	0.36494659971145355	5549	2
cg12980128	18	55105322	-0.37751542049528225	0.4031425111239175	0.34905097125895546	2.716976473847704	0.257049080676912	9457	3
cg12980201	11	124742958	0.008564077257731176	0.06353278628279856	0.8927717771806662	3.024585536276016	0.22040406279525324	9453	3
cg12980353	22	37603819	-0.5981011533652485	0.22475411225277245	0.007787760326730811	0.9643361586976955	0.6174432735792255	9452	3
cg12980408	7	99716722	0.1412550317802151	0.49026013382725653	0.7732528820549965	2.4355167601868035	0.2958927030428666	9452	3
cg12980411	19	46501240	-0.23727181600467684	0.21543140387292134	0.27073135385296526	2.9814562662833937	0.22520861396900785	9458	3
cg12980419	6	139564250	-0.002796525708421282	0.24606038859883664	0.9909320770205005	8.016792283899488	0.01816250196402006	9458	3
cg12980477	6	27156454	-0.06673457459589716	0.5324263562153593	0.9002540071287917	0.5359173393242617	0.7649393956532112	9454	3
cg12980527	5	36875537	-0.7703368109204609	0.7287476626770103	0.2904799427043998	0.4340345286386619	0.8049160728569291	9413	3
cg12980549	7	158084782	0.09367197535343846	0.07456229985743222	0.20901034231378643	6.602613008798551	0.036835010845996795	9459	3
cg12980632	11	45719348	0.12906747658843276	0.18053813674049554	0.4746682266283432	0.5292321767631665	0.7675005457995313	9457	3
cg12980692	19	51142613	0.25138560692726253	0.4360416331861948	0.564265483974116	0.44483799152620696	0.8005798544839098	9459	3
cg12980795	5	85056547	-0.04273307454289263	0.054540229326051445	0.4333248911833105	0.03305496821885412	0.9836083454197728	9454	3
cg12980830	11	12798726	-0.12911196045874945	0.10567500641550165	0.22178957691577217	0.39794972855660343	0.8195704935698621	9423	3
cg12980886	12	50898622	0.47416437762386204	0.3173953916054851	0.13519566208901423	0.19649438641157912	0.9064248140027494	9453	3
cg12980900	19	19143823	1.086626910945643	0.6672578821819615	0.1034197189667282	2.3048553500207203	0.315869010518243	9453	3
cg12980917	19	38715106	-0.123524	0.712183	0.8623022967599352	0	NA	1074	1
cg12981137	10	131265575	-0.02651186809347427	0.2173590193951782	0.9029206331200974	3.6753777018072027	0.15918490133921595	9379	3
cg12981181	3	66434636	0.025623253590595595	0.22710160073770405	0.9101674981666104	4.531313542547927	0.10376186434529938	9459	3
cg12981270	19	42509946	-0.1585920765659487	0.21952581372314656	0.47003002770555674	1.6191628885286957	0.4450443030906455	9457	3
cg12981272	3	37281848	-0.16255487450132017	0.20532382793300127	0.42853562253810973	0.9370924549960402	0.6259115401710973	9455	3
cg12981288	8	11183844	0.05337692025792829	0.1383581764428358	0.6996537042149079	6.237362553373247	0.04421543791937008	9414	3
cg12981595	17	39254427	-0.029662612582230803	0.10467717115664846	0.7768914464841853	0.1502151421137665	0.9276436933487263	9456	3
cg12981843	16	779218	0.13038495203856265	0.19553485284666838	0.5048923386294416	2.2588765557192025	0.3232147623276407	9457	3
cg12981876	7	100279795	-0.21930110919795395	0.21992445011784462	0.31868410689512017	0.40618277498290684	0.8162036472133389	9454	3
cg12982090	3	42733453	0.2092415290802077	0.1681288370925076	0.21330424262035827	1.4339054614914846	0.4882377833955074	9452	3
cg12982259	7	141463881	0.1008788795370534	0.13517376426858702	0.45549202304355024	0.39304285601817446	0.8215837262030823	9344	3
cg12982277	2	20423114	-0.14423840869938723	0.13949248574205686	0.301125511159748	1.7282409502472609	0.4214220408450098	9457	3
cg12982322	11	32449821	-0.005156490495875446	0.12080749244783971	0.9659538069930705	3.761770899338826	0.15245505469746728	9458	3
cg12982374	5	176523370	-0.047983943904354516	0.15936005439026343	0.7633352192256984	1.0882589824083757	0.580346760474053	9458	3
cg12982440	20	36661586	-0.176045551712898	0.6199187667598235	0.7764244462957167	0.20566377615454862	0.9022786445300698	9447	3
cg12982531	6	71938489	0.04688436303600693	0.30883214217299815	0.8793353758916771	2.727228257340715	0.25573484610549396	9451	3
cg12982543	3	190105609	-0.1153875972207309	0.23705624368933761	0.6264341003521343	6.696338395953878	0.03514864544171128	9437	3
cg12982853	4	4291555	1.3348953229147602	1.0680971063371094	0.211376871979873	0.773533239500708	0.3791262309415855	5561	2
cg12983042	8	62823894	-0.21163220942562824	0.24276035880456046	0.3833315904396347	0.36639263803538613	0.8326046835576644	9454	3
cg12983089	11	74800716	0.11785392370549957	0.14054413407356375	0.40171932196743326	0.11366996329514427	0.944749957585418	9450	3
cg12983196	1	1471017	0.023645208854983578	0.12503939183599072	0.8500128126937155	1.5610241444132065	0.458171334418378	9459	3
cg12983285	20	62168794	0.3295362324517871	0.24874794625794777	0.18524422589966066	0.6264483816742848	0.7310859914143198	9455	3
cg12983394	13	78493920	-0.05289644013231887	0.10076020854954928	0.5996016075326964	1.616136128578646	0.4457183341308358	9459	3
cg12983442	19	58326226	-0.8551976415723118	0.685083376345689	0.2119169058386206	0.21610280097503815	0.8975814591201181	9440	3
cg12983550	22	26568302	-0.03371238073635126	0.08517934362015826	0.6922664651522947	1.328506190929803	0.5146577844204346	9428	3
cg12983578	17	79921776	0.22706966192414688	0.16989662548118917	0.18138047515812172	0.6376505792772332	0.7270025530903538	9453	3
cg12983682	6	93789928	0.046369678418745515	0.2627456036370597	0.8599158603115834	0.34979290041643485	0.5542303875289323	5550	2
cg12983741	6	167136259	-0.02678614278208167	0.18875005263034206	0.8871484890238202	0.5232640253352421	0.769794246124361	9455	3
cg12983839	19	2334615	0.01721634390854769	0.16232159018232764	0.9155322250496127	1.6906215449900608	0.4294238843398475	9459	3
cg12983971	22	45634621	0.18292928928857385	0.26098465327050746	0.483353118931472	5.32481060556066	0.06978017727235021	9456	3
cg12984014	5	179755324	-0.004867574934476498	0.2589974076860917	0.9850055091123965	5.18020726087202	0.07501226612867964	9446	3
cg12984036	19	30940221	-0.028241108828382978	0.3773393234699982	0.9403398356591859	0.8472233334431227	0.35733903183734234	5559	2
cg12984086	3	37284287	-0.1501779532965897	0.1162463522489871	0.19639389072434707	0.002720013144515105	0.9584061886764472	5560	2
cg12984168	11	64001994	0.5874864836082663	0.7554439892677514	0.4367633041157488	0.022181002911772496	0.9889707714305139	9348	3
cg12984223	4	83811584	-0.2180040546399446	0.6593887812975413	0.7409350478551823	5.051701717602121	0.07999022343800653	9458	3
cg12984349	7	1519886	-0.004167213589624911	0.8252992775926816	0.9959712296541069	1.1964233645180795	0.5497939637745112	9172	3
cg12984356	15	91446813	0.931458699355444	0.692491253635746	0.17859820562933307	2.38959648837858	0.30276503262508225	9457	3
cg12984580	8	11549859	0.03953136425507098	0.17941387520748422	0.8256093607095109	1.976424341010909	0.3722416009854563	9453	3
cg12984635	19	44032076	9.374528254294273e-4	0.09372988051229868	0.9920199763237312	0.30358337516173706	0.8591672373066808	9446	3
cg12984636	9	107455503	-0.0950640649723637	0.12827900593712002	0.4586493817291591	0.7530547353555215	0.6862403366253741	9456	3
cg12984656	11	85338971	0.3623178384530641	0.6525115739924594	0.57871236756891975	0.08203977556750144	0.9598100412634413	9448	3
cg12984729	15	76633817	0.20697316514174469	0.2612005722876353	0.42813231834196225	1.3962143702697538	0.4975261379677872	9452	3
cg12984877	4	146856745	-0.19634760504731635	0.14786920334186845	0.18422881970079982	4.19218030059542	0.12293615169468367	9456	3
cg12984905	13	20692744	0.010643917757416408	0.19660075440597616	0.9568238143867035	1.0189184708895953	0.6008203933530233	9445	3
cg12984948	12	76283091	0.03370880683823021	0.07786241711916457	0.6650672052907668	2.091427461558364	0.35144089565843317	9420	3
cg12985065	8	140744488	-0.345750000339342	0.21520359162245192	0.1081381543638535	0.26284314824494015	0.8768480400182874	9457	3
cg12985164	3	12525750	-1.4001130662483021	0.8485460914245265	0.0989400399620375	1.0289758866364993	0.5978066271363726	9459	3
cg12985204	11	117352939	0.08353052913380567	0.177032424652539	0.6370428123302307	0.26424111682936635	0.8762353511665439	9454	3
cg12985235	19	4345965	-0.1237561726534141	0.3746457094210191	0.7411517253844673	5.788073761715409	0.05535231030019214	9433	3
cg12985237	5	6739530	-0.2359423196978479	0.14884762159641213	0.1129375801209606	0.24937779316816738	0.8827714930963335	9457	3
cg12985245	20	55905076	-0.0352819147441983	0.07276674306832213	0.6277733992878878	0.07429254048232825	0.9635351885167467	9453	3
cg12985418	18	19320538	0.790407475866318	0.7480479643274567	0.29068197544809143	2.880616240662384	0.23685476766823318	9459	3
cg12985477	3	120003758	0.14811435289821567	0.20219904688333368	0.4638527274267744	3.11448373881659	0.21071645394493707	9459	3
cg12985773	11	17035411	1.4660181424746201	1.0393162134560099	0.15837431799104476	0.01168455115206702	0.9139202531495954	5539	2
cg12985923	18	77622593	0.0062801391557042886	0.20494395103208313	0.9755540870661069	4.528736358921378	0.10389565721791176	9458	3
cg12985929	17	75370611	0.08520194820516695	0.5336059352185363	0.8731394271667985	1.2057976766464473	0.5472230235689808	9449	3
cg12986021	1	68516627	0.22699643723751162	0.14699340977007805	0.12252470912775544	5.173324272698721	0.07527086512721519	9459	3
cg12986110	19	48551504	-0.16277929207358216	0.13262284845010053	0.21967792935002645	3.6617220808874675	0.16027550465309057	9458	3
cg12986236	6	37784591	-0.17597780394336585	0.1732793077620666	0.3098327194755319	0.2107777463670484	0.8999744785887357	9450	3
cg12986271	19	31841559	-0.010222638439377752	0.2992965130668192	0.972753108012806	5.412980476788386	0.066770745338852	9426	3
cg12986338	7	32338950	0.32323530876371975	0.6614833966226297	0.6250879590168232	1.5969231711257135	0.4500207502731122	9407	3
cg12986453	22	49137906	-0.18946274996988757	0.16942745174045817	0.26345896978200384	0.7690130776694677	0.6807864950282633	9455	3
cg12986485	11	78369307	-1.4286216625370156	0.6534361130426307	0.028792065429085318	1.1490197096744448	0.5629807434802682	9439	3
cg12986628	11	119204915	-0.043734951091790535	0.4012211279094909	0.9131988368000225	1.1133108753915029	0.29136336849185696	5556	2
cg12986639	7	141673903	0.14820218595111823	0.22077003158994057	0.5020315587544701	9.65003912526554	0.008026396851405238	9446	3
cg12986659	4	184932237	-0.6503033930747932	0.6570608809968067	0.3223131560058827	4.536125918783209	0.033186618652222076	5553	2
cg12986700	4	72950329	-0.0812894123008395	0.17154262969324924	0.6355905083749862	0.9107106513223944	0.6342225723513131	9458	3
cg12986726	20	48806920	0.6186284184853431	0.5492894749915264	0.2600665350183068	4.4395154265967065	0.10863542655579334	9459	3
cg12986955	4	76439686	0.37534144271734443	0.6268321876518256	0.5493122963676997	2.6322351867475793	0.26817444571633064	9418	3
cg12987138	5	10047253	0.1787376291680102	0.1546289717756693	0.24771676974061263	0.1421763682853586	0.9313797555808201	9457	3
cg12987312	3	142666108	0.07117565023849386	0.06417042554713907	0.2673586038347109	0.8625351887800145	0.6496850354409995	9446	3
cg12987403	3	139387129	0.19820027600834414	0.16956647128467653	0.24245811589050512	5.115681417790174	0.07747184422963897	9453	3
cg12987910	20	3641131	-0.022684409959379623	0.09190941525146558	0.8050531895294274	3.43376195200175	0.17962553143609103	9449	3
cg12987911	13	37247246	-0.08355323543109953	0.10589051410415572	0.43008098835497405	0.2662673208549837	0.8753480848900973	9457	3
cg12988117	7	51658747	-0.062272838724442836	0.06554478452809873	0.3420712183711752	1.8522362123298752	0.39608830262251615	9381	3
cg12988118	6	31744524	0.06999760669021429	0.1669588318283131	0.6750329242879072	1.2577930593661881	0.5331798246239722	9455	3
cg12988276	13	27580924	-0.1214608346190517	0.16205214966834028	0.45354568015508484	0.7374336358799919	0.6916212374484165	9458	3
cg12988380	2	182559318	-0.26330360679421955	0.20355227234936693	0.1958233394181379	1.4996325286298315	0.47245335130694616	9452	3
cg12988424	3	62355884	0.15476282291787638	0.25083884458212546	0.5372472008277518	1.1455029863513024	0.5639715380681344	9459	3
cg12988534	7	51384371	0.06007485083625424	0.18307962492102484	0.7428095167583046	5.80971931506402	0.05475647472107431	9442	3
cg12988725	2	47142883	-0.020336400678239084	0.8097292752247506	0.9799631865015243	0.2221740842019051	0.8948608549701764	9347	3
cg12988813	7	27946471	0.08702761811176923	0.16065992558638106	0.588033181870717	0.8406446324914599	0.6568350770767205	9434	3
cg12988843	13	53029588	-1.4392629795154983	0.8861141913572571	0.10432438868104128	2.4700122677257834	0.2908329784327663	9456	3
cg12988946	13	33698368	0.028318576528582374	0.1788081742324878	0.874162052854152	0.9000007661698991	0.6376279073560718	9456	3
cg12988996	4	37828944	-0.8085195837031484	0.5100627279503905	0.1129350853223795	2.4344350806247292	0.2960527768708359	9456	3
cg12989020	6	157098657	-0.4482239049702882	0.4822029729149523	0.3526125780688972	8.927519386092822	0.011518973966989856	9457	3
cg12989041	6	159049761	0.07844682687793242	0.19835931711782379	0.6924898538080194	0.20355300013729696	0.9032314012675288	9455	3
cg12989057	13	53649596	0.2817139069699896	0.23732179093342226	0.2352061121657655	0.3542950572774377	0.8376561971284012	9454	3
cg12989104	16	48645051	-0.15782043697258433	0.15980759124447497	0.3233655716824222	0.286191601822068	0.8666710370433734	9431	3
cg12989128	20	42875933	-0.09211512428801266	0.20744924176802623	0.6570158846445522	2.7119878337084056	0.2576910436554619	9459	3
cg12989205	6	146285012	0.7419386742885985	0.7563149522175384	0.3265968452978763	3.9990964279799632	0.13539643963800393	9453	3
cg12989217	12	26379648	-0.8948092953732963	0.5476667238199546	0.10228880951049334	0.03882681612448695	0.980773818617226	9451	3
cg12989342	8	4183642	-0.06343122224567586	0.16255688410467395	0.6963817202430478	0.7954649617488214	0.6718417341367291	9458	3
cg12989344	11	534232	0.02999459481975404	0.2363277928377585	0.8990041477946481	1.4526626957032682	0.48368019352009484	9456	3
cg12989463	4	144257989	0.2168750608224813	0.5618377285059705	0.6994891583256903	2.3816982830013393	0.3039630468130074	9456	3
cg12989498	22	22236465	-0.11038580074325212	0.21628915269695878	0.6097977566736001	0.12386996502779621	0.9399439976002324	9458	3
cg12989544	6	153429875	-0.014557947830134347	0.13431713579205162	0.9136903874888374	1.0500650311221689	0.5915361299249412	9431	3
cg12989560	18	43914264	0.3504464175110252	0.27253433273912187	0.1984849834301837	1.3535780535528243	0.5082463404593117	9458	3
cg12989574	13	93879544	0.1206765190866144	0.2948332983884633	0.6823164044177835	0.37334847855676534	0.8297139805905935	9459	3
cg12989650	17	8213328	0.021908449099334683	0.1671133316125984	0.8956967155937327	3.5347658804852697	0.17077934425046895	9455	3
cg12989719	6	31478232	-0.04390526438607128	0.1984940157195252	0.8249430319772039	0.33022108511914566	0.8477999809279148	9445	3
cg12989733	17	43972306	-0.7050168230182361	0.6334348893718655	0.26570585902201294	0.4634507057255175	0.7931639335985539	9410	3
cg12989745	6	28881365	-0.07957050011989915	0.15616030561536487	0.6103711744384078	0.6327503155680088	0.7287859891386156	9444	3
cg12989851	3	147074517	-0.08351825121594479	0.1682093342090932	0.6195319723321407	1.5238340494357987	0.466770757694006	9421	3
cg12989890	3	85008105	-0.7404836727690106	0.6250515672602732	0.2361455230828337	0.624691130725461	0.7317286244659054	9444	3
cg12989934	5	170108187	0.026962324169374805	0.382596589763529	0.9438180331221842	0.1470604143150937	0.9291080796534821	9457	3
cg12989986	4	189077810	0.04530775747525902	0.21911173637931233	0.8361822728614252	0.0894892754858185	0.956241638680729	9456	3
cg12990035	3	98690540	0.08586885678811966	0.09074050791592657	0.34398933261276793	3.1747295892220944	0.2044637062886446	9448	3
cg12990093	4	88570587	-0.07483094119729437	0.1583646877963039	0.636553601690977	1.3727339495558435	0.5034016217072222	9444	3
cg12990116	6	34433392	0.0030591811192412447	0.1335018734272753	0.9817181607723214	1.5231355543801661	0.46693380469741164	9427	3
cg12990148	6	30524739	-0.11049298698229643	0.5952166637341536	0.8527310814986444	0.9810226961970295	0.6123132089228182	9456	3
cg12990174	12	25359932	-0.11559954809297528	0.1398128359216994	0.4083411233024986	0.5150766091975938	0.47294945031270885	5352	2
cg12990219	3	17686199	0.154223096081542	0.1506841534349094	0.3060781955423732	8.07559520575414	0.004486536825416403	5362	2
cg12990337	2	168151004	0.10527761773720888	0.18325679010578078	0.5656420821315531	0.8272158195880508	0.6612601740810862	9458	3
cg12990392	8	42397159	-0.7246807956378779	0.6421576015840108	0.2591049110917732	6.826655378845853	0.03293143226126554	9381	3
cg12990410	5	140501117	-0.036533511852236376	0.045799020782741326	0.4250492554987886	1.3933103742228903	0.49824906965740134	9368	3
cg12990465	4	1608472	0.14265676037923222	0.20777322427738856	0.4923358460418753	0.025929860017740728	0.9871187526591636	9456	3
cg12990575	6	43042420	-0.19666182809188323	0.2652085360290265	0.4583681669398256	3.401120509955714	0.18258120336452555	9458	3
cg12990614	22	38379749	0.03894669604342883	0.12832691834209736	0.7615119569026956	3.508219799912772	0.17306121555125814	9454	3
cg12990639	2	119471314	-0.1046727232167281	0.20456136928610635	0.6088655352851633	1.942729916373266	0.37856595858336933	9456	3
cg12990803	22	29784624	-0.06460860808329824	0.6056431262363255	0.9150446844713215	1.3754252323414766	0.5027246792109116	9448	3
cg12990915	2	131796948	-0.14653282357028857	0.1362330827223118	0.28210448029060853	5.08201992805523	0.07878678777330293	9457	3
cg12990974	17	75085182	-0.8756764524767647	0.4934308099990557	0.07595252657020952	2.291721027761151	0.3179501994781232	9453	3
cg12991050	5	87979504	-0.1043249669158049	0.18877694568703507	0.5805125740551448	0.14051438681322387	0.9321540451986613	9456	3
cg12991093	5	43649349	0.40550921168789916	0.21013244310591178	0.05363420546929844	2.0837773812108775	0.35278774543814206	9457	3
cg12991125	2	160919431	-0.010455434228622312	0.3328850437683097	0.974943728143475	1.4561050190570008	0.4828484177227992	9449	3
cg12991127	5	624395	-0.24378154390996487	0.5618605911584105	0.6643736830925207	0.22800045028692087	0.8922577549963872	9426	3
cg12991161	17	26684865	0.04428462573281012	0.7720468104077802	0.9542584045443527	1.7230673373299574	0.4225135893057091	9458	3
cg12991306	8	27941405	0.07083841405735684	0.11937846104359015	0.5529177749537779	2.574671766743447	0.2760051142979243	9454	3
cg12991341	8	109800287	0.027864035407434158	0.15889216512425372	0.8607932810827591	6.592014798181201	0.03703072153532107	9429	3
cg12991365	3	53880853	-0.06707721929887886	0.09517012644459209	0.480926113956695	0.2614935505908117	0.877439935730011	9458	3
cg12991385	6	29599259	0.06166013231505898	0.0982625437995558	0.5303289614728975	0.9861442780987087	0.6107472087536335	9453	3
cg12991522	16	4986661	0.34915239271295273	0.3408902293963066	0.3057233370452712	1.0318698239671151	0.5969422451965981	9454	3
cg12991609	8	1101551	-0.33006808330409115	0.21175914550462951	0.1190684046103603	1.513190637873756	0.4692613956768962	9455	3
cg12991784	8	97247777	0.37369221221178345	0.6262498760582341	0.5506981907249846	1.875001084358719	0.39160541435636864	9443	3
cg12991791	11	3863056	0.46329371856418217	0.6742315410561668	0.49199240007722184	1.2027802999281134	0.5480492356660795	9456	3
cg12992112	6	25138632	0.19905199889082797	0.5626713801837447	0.72351692603932	1.008307446197604	0.31530866421554676	5552	2
cg12992152	19	419190	0.09201650989425739	0.15621547071791456	0.5558372364256869	0.1951955606680314	0.9070136491221166	9459	3
cg12992240	11	64216638	-0.2795103092691886	0.4765101779882276	0.5574872715335957	0.25569366608321603	0.879988153931817	9458	3
cg12992268	8	76181841	-0.04505547323479985	0.14351972626807835	0.7535724817121165	0.7148822626137333	0.6994638742549202	9452	3
cg12992385	6	34111805	0.7400585316432572	0.5209677354205473	0.15544884305415865	0.24680671856098996	0.8839070585307299	9447	3
cg12992443	20	35093928	-0.41600723918068	0.23532724598981217	0.07709737682269184	3.2579392403395744	0.1961315600514728	9456	3
cg12992671	8	74373287	0.08747198628980138	0.22481168430288218	0.6972095441720623	0.8603572241261805	0.6503929163275894	9455	3
cg12992686	4	188140291	0.32639602961723135	0.1580133479071358	0.038864076690894776	0.06360829181786637	0.9686962866321229	9452	3
cg12992689	12	121015354	-0.14900342733923	0.2942278907071815	0.6125605517384307	0.7206160346758843	0.6974614627588409	9452	3
cg12992720	19	19738592	0.7946167021972376	0.4437147060428851	0.07332090683880502	1.878425875306167	0.3909354048416914	9455	3
cg12992745	8	627358	-0.027726054187528354	0.11623789984438132	0.8114711980410492	5.976052767792991	0.05038678282179572	9455	3
cg12992827	3	101901234	0.11515284828368257	0.11035987631390626	0.29674900676554444	1.2555630818875956	0.5337746456722098	9458	3
cg12992838	11	111742315	0.35547405642770113	0.523669428753786	0.49725582266555796	1.4276062378048928	0.4897779671176552	9451	3
cg12993163	3	157821407	-0.6423025922903627	0.4165424320864272	0.12307699943117628	0.06883699033212232	0.9661670837651558	9308	3
cg12993477	11	506911	-0.623540495573457	0.9716763346007526	0.5210574349885377	2.7973170787663415	0.24692798603387386	9409	3
cg12993543	12	108784905	-0.03120217087382466	0.053154970425127304	0.55720113886102	1.016929352749788	0.6014182419732194	9455	3
cg12993642	8	142296023	0.33374240763170127	0.21751178663789988	0.12493995636637104	2.073011667502178	0.35469187159337495	9453	3
cg12993663	11	118097038	-0.0641044238036658	0.09561848165252122	0.5025908795746664	1.7545742717936115	0.4159096890591953	9456	3
cg12993715	3	147140847	0.027015372347644062	0.186566359794294	0.884866397663374	2.1159076361539166	0.34716544772229346	9422	3
cg12993791	7	100210745	0.004470650114479325	0.08457003464681791	0.95784083524952	0.6540313885539714	0.72107242622741885	9451	3
cg12993807	5	1075045	0.34782018193842923	0.38708216011998775	0.3688820672248942	1.3883383256729733	0.4994892698847449	9432	3
cg12993838	6	163608472	0.21972607055738963	0.19265474505508035	0.2540708474959169	3.49755894425663	0.1739861688789785	9416	3
cg12993916	6	15553155	-0.145917	0.394133	0.7112165328718989	0	NA	1088	1
cg12993927	12	12878755	-0.8061894859459481	0.6286987191191964	0.19973234217183317	2.45489736198457	0.29303926139926445	9269	3
cg12993975	7	100472566	-0.0879333777359487	0.9388889424978537	0.9253817508996087	0.1776084434955228	0.9150246979756737	9423	3
cg12994003	1	225616475	-0.22844570752418425	0.5043641847084572	0.6505933835073563	0.678677666773746	0.7122410771426256	9448	3
cg12994233	11	69456562	1.01326280748359	0.6484748955784466	0.11816270184937085	0.6407852592825438	0.7258639854012846	9453	3
cg12994505	8	48045001	-0.10439927787049252	0.22787324068883558	0.646847350350001	0.5642778675369509	0.7541688977270163	9455	3
cg12994587	22	41777817	-0.011038256014527409	0.448909146509467	0.9803827418285664	1.3129975684968171	0.5186641141397503	9449	3
cg12994657	7	77801448	-0.0676648327063111	0.1173958956551701	0.5643572869946811	2.023629744840101	0.3635585680532351	9456	3
cg12994768	7	149420737	0.06320158330883724	0.2278774574026485	0.78151214357983	5.2568360405215095	0.07219257914718263	9446	3
cg12994911	17	2601979	-0.03494502063053044	0.20647882881108282	0.8656057972111822	1.2970836780389063	0.5228075588081995	9455	3
cg12995090	18	8367691	-0.23066059833158145	0.19290170243210122	0.23179739582805903	0.15832875537259827	0.9238880453833649	9457	3
cg12995113	11	123008408	-0.05389046643137167	0.05321850132508166	0.3112385819068582	1.3626851549404435	0.5059372761935172	9456	3
cg12995121	7	1892803	0.11475259549821501	0.4081577833099167	0.778597166492135	1.332324262156083	0.2483921497209192	5562	2
cg12995149	13	59433303	0.5407558192124186	0.5232866670899897	0.30142445454360794	0.11967159955637449	0.7293909395304453	5554	2
cg12995160	8	99838318	0.21974687488994837	0.37596929765035686	0.5588968093489498	8.490319780158247	0.014333441720654845	9402	3
cg12995162	2	129079641	0.06367005844937068	0.5169669493301905	0.9019797733037425	0.7190133856976799	0.6980205796962833	9457	3
cg12995330	4	3413039	-0.08362107152172538	0.17301676602949753	0.6288742524538664	2.2103289810619002	0.3311564056686676	9448	3
cg12995370	4	52904697	-1.1776555599794563	0.5215288095861903	0.023940458873580508	2.760946033633071	0.25145958031375265	9456	3
cg12995410	6	151712734	0.2933821453931798	0.37415562911834227	0.4329709029808882	2.6398714562855137	0.10421197550594125	5562	2
cg12995421	5	59999842	0.027373318863742647	0.18452165846715968	0.8820685640917705	0.38204663782229	0.8261133238633888	9448	3
cg12995645	17	3495897	-0.2924885580994395	0.26965433580234877	0.27806358449813195	1.0821183278374782	0.5821313532077073	9456	3
cg12995800	5	151304312	-0.059995587571532796	0.3938450462085787	0.8789243181292017	3.8319347794464425	0.05028485587232321	5546	2
cg12995933	17	48626353	-0.05580154258986008	0.24975824241998723	0.8232069073050418	0.0958704861250406	0.9531955111010721	9454	3
cg12995941	1	156829377	0.3053406732988037	0.2833782618520501	0.2812560114365159	0.567564494781982	0.7529305794550178	9457	3
cg12996100	8	11470690	0.02460403919912973	0.08451571392330195	0.7709611318134212	0.2434242520550381	0.8854032163599755	9442	3
cg12996119	17	35306325	1.260015596974365	0.7300909058085359	0.08437730860750749	0.658879453137843	0.719326640157167	9398	3
cg12996171	17	79674399	0.18357864700577425	0.23863271313566925	0.44171896596280535	1.323140895761102	0.5160402834322871	9439	3
cg12996305	17	2295923	0.060279859892209596	0.46445512236425107	0.8967355907524475	4.809980690715452	0.090266367095061	9457	3
cg12996903	3	50275575	0.19746945350146752	0.5508450300062653	0.7199806997257613	0.7511332415473364	0.6868999567174934	9459	3
cg12996913	3	72338454	0.2628212319764463	0.29536202639925496	0.3735585571060732	1.2600267336425297	0.5325846819950654	9454	3
cg12997187	12	116382890	0.1676008329045012	0.13963488627234905	0.23003097149881788	0.25750574306678525	0.879191211876647	9453	3
cg12997404	11	118977474	-0.6018832415186243	0.294652142553666	0.041083049159622326	0.7118552589836704	0.7005233156291379	9454	3
cg12997538	3	2553085	0.009066397239133916	0.12880102126390955	0.943882673491107	0.1987286691632024	0.6557489904569249	5557	2
cg12997579	4	1801063	0.28637183405260647	0.39147218515593957	0.4644583157423576	3.6955168104142193	0.15759002366072947	9312	3
cg12997627	16	85676292	0.17709148144891865	0.21257413138606376	0.40479901790379985	2.438737886277778	0.2954165327439885	9459	3
cg12997635	5	6738407	0.06420641923022131	0.21532278910249097	0.765560575383091	4.979435614008048	0.08293336648852737	9451	3
cg12997720	7	27225058	0.18865099813855277	0.29934103170521936	0.5285500150796036	3.8095967383475475	0.14885265287992833	9411	3
cg12997867	7	1485096	0.47161141692527303	0.5221189706103975	0.36638564862905626	0.32277594356877526	0.8509618578641414	9337	3
cg12997958	17	18161617	-0.534122266339638	0.33887764547451227	0.11499105788195042	2.524592699898785	0.2830034049037133	9458	3
cg12998359	3	14985523	-0.2702429619398605	0.18048072367985335	0.1343019944733246	10.283323393794975	0.00584796409126843	9445	3
cg12998491	9	134152531	-0.867125319590564	1.1375498430058977	0.4458961469830642	0.03401624517751593	0.9831356989955014	9328	3
cg12998503	4	184177628	0.034039094796087195	0.12120302872224296	0.7788303616291815	2.9874987284264947	0.22452923350635823	9453	3
cg12998533	5	43514915	-1.6718128280911162	0.802137522341336	0.03714222768065963	5.729150609790901	0.05700733672850306	9450	3
cg12998599	7	83785916	0.23907719330379112	0.1989867484386641	0.22956779780164718	0.6702082393160498	0.7152636094729576	9455	3
cg12998614	19	917068	0.37221746039057196	0.2889322858762524	0.1976584183275272	0.8797464202096663	0.6441180835703338	9459	3
cg12998785	5	172276443	0.20119742407161517	0.26468460099917523	0.4471707436724295	1.549456326987731	0.4608290341285708	9455	3
cg12998850	6	29894946	-0.18212778797435134	0.32757586057082577	0.5782200173157344	6.932043449267919	0.031241069344029253	9363	3
cg12999084	7	69058543	0.17117810571851494	0.10596452961454858	0.10621796399147967	1.5602665942994947	0.4583449111628175	9430	3
cg12999098	11	66442718	0.08970610250334256	0.17866148290176448	0.6155965032768587	1.108718709019485	0.5744401558340909	9454	3
cg12999103	1	17337842	0.6559793835381358	0.4452510476322246	0.14067559964265858	2.6864698907721944	0.26099998075734415	9457	3
cg12999109	19	6333587	-0.23017252393563592	0.14546946102918673	0.11358706809090768	0.3104509168610337	0.8562221132266272	9456	3
cg12999120	3	174213955	7.860219430975521e-4	0.15653303077647687	0.9959934837130495	0.4366678702318134	0.8038569607740871	9448	3
cg12999267	12	94376970	-0.07581359173887552	0.08968435433228097	0.39792215634176115	10.981122606461003	0.004125527852125783	9457	3
cg12999296	13	27447197	0.41955440473954536	0.7191991716068934	0.5596487557367992	0.3823722874572542	0.8259788230625426	9459	3
cg12999318	4	85490817	0.0610781137014917	0.19152818570459898	0.7498032340650772	1.272487410628738	0.5292768144174934	9385	3
cg12999362	7	75947528	-0.40242845538215144	0.780136956334831	0.6059638278487315	0.5390596630802812	0.7637384956869363	9349	3
cg12999366	7	30499283	0.040257217973686484	0.08694373316709561	0.6433456567060669	1.754267878465013	0.41597340991699566	9457	3
cg12999453	17	59482319	0.34292770199439254	0.48046762082951466	0.47538958613577664	1.0537072147311437	0.5904598686094478	9456	3
cg12999579	2	25438726	-0.10883649442869667	0.2265164385301783	0.6308865101597485	0.6291036461991145	0.7301160220892763	9457	3
cg12999636	2	200327828	-0.3414789143350348	0.4564157385077201	0.4543545169363981	0.19742702124879113	0.6568057453192657	5561	2
cg12999837	17	73267436	0.3298641600570684	1.1294413502513914	0.7702410747368686	0.10621441028833116	0.9482783467159802	9413	3
cg12999932	3	177412249	-0.37515530996680235	0.16448846725816865	0.022563878759722347	1.1822219978601924	0.5537117696958304	9179	3
cg12999941	3	50304930	-0.09996856061383534	0.133292172385456	0.45325727429217866	5.891458567044759	0.052563711985726694	9455	3
cg13000004	4	149074093	0.24013489204001456	0.1379437363542566	0.08171554575985285	0.478143036792897	0.7873585697366797	9447	3
cg13000039	2	220428227	-0.19367157857863224	0.3356786043973297	0.5639695944505707	0.6049265732966342	0.4367044649739472	5562	2
cg13000080	2	75043142	0.08528658516575302	0.08992590956925525	0.3429210349912421	3.233677197843408	0.19852532623226296	9454	3
cg13000082	2	201450527	0.054704997847975674	0.3884542827457469	0.888006314620522	0.16594613036889652	0.920375937042371	9459	3
cg13000134	19	48896922	-0.14545962374749352	0.39951956701449726	0.7157935241614118	2.0727959046129545	0.35473013832897277	9456	3
cg13000136	5	34839819	0.12045771794145148	0.09554452955129576	0.20739911321269913	0.3748968897561892	0.829071859979421	9453	3
cg13000260	3	32884536	-0.2083132412627259	0.31750655189287535	0.5117654732806354	1.1829111018583607	0.5535210200621362	9447	3
cg13000374	20	60740878	0.09869038769794752	0.2196607523842198	0.6532257271228068	2.286425364543728	0.3187931936270541	9459	3
cg13000490	12	6954471	0.01169286150408013	0.5201792301417303	0.9820662427379264	0.24570664575247247	0.6201145174918389	5557	2
cg13000496	7	50132653	0.0046638831433761675	0.11567662447555169	0.9678393761026978	0.8013158302882497	0.3707002488784146	5559	2
cg13000649	17	17626790	0.5760900093617926	0.35251988176715615	0.10221566062048994	1.8603305565890345	0.3944885045959535	9455	3
cg13000789	6	56589255	0.057724465296545235	0.23133659071695156	0.8029540281311978	0.26719522540790563	0.8749420593489371	9459	3
cg13000912	6	100056060	-0.41885676134668165	0.2585703312628336	0.10525485521969265	0.26708127108239055	0.8749919124852876	9459	3
cg13001012	3	151530534	0.15285764059662127	0.20763715610055894	0.4616231576640652	0.8171242413338096	0.6646051854917727	9444	3
cg13001017	6	74072320	-0.1907376489185588	0.09780613430760751	0.05115700537326754	9.564841537217998	0.008375698777694354	9452	3
cg13001097	6	144652488	0.8505129642778604	0.33788619749671567	0.011830574365338804	1.1166634553713846	0.29063803428877927	5559	2
cg13001142	6	147528521	-0.007588674222098291	0.06807173520146811	0.9112352913048942	1.5542785951619007	0.4597192519904856	9286	3
cg13001274	3	49044551	0.39455707223228453	0.619568380303484	0.524238378879951	0.676932093034552	0.7128629831589676	9459	3
cg13001289	17	1415550	-0.5736692647117223	0.20528126626010815	0.005197161002342719	0.47168070915287696	0.7899067688679854	9456	3
cg13001495	3	112931354	-0.40566529526841416	0.5362638408420208	0.44936992528128744	0.4041119586390306	0.8170491888044258	9456	3
cg13001538	1	224621834	0.5947595321299846	0.6438182834425854	0.35559029190762553	0.4140849989974226	0.8129850977942349	9455	3
cg13001868	17	43339223	-0.06464999128135995	0.8271574403521088	0.9377013899597381	0.16243249077511643	0.6869267848533882	5556	2
cg13001878	13	113777032	-0.019818133189845637	0.12946632287839596	0.8783386688202324	2.322021888652965	0.31316942394540304	9453	3
cg13001893	17	46184891	1.4030081411508346	1.0092294564428217	0.16447496648273421	0.03780663577130845	0.9812742293240011	9429	3
cg13001963	5	10467973	-0.17952401849799354	0.21083274949950068	0.3944918416203042	0.8423620558599803	0.6562712872225147	9452	3
cg13002044	7	140819331	0.05285729084305718	0.11398336773893994	0.6428425603048628	4.507016797730863	0.10503008995634526	9448	3
cg13002109	3	124041146	-0.04990231330363341	0.1694639910922337	0.7683976487721592	2.6070057703461718	0.2715788155168424	9448	3
cg13002167	7	156157913	0.36953616567267256	0.21097034970804526	0.079842203860149	1.914308864654478	0.38398398525575095	9457	3
cg13002189	3	66846049	0.03941950553052006	0.08777382497026855	0.6533572132952767	4.142383269338716	0.12603550390867785	9423	3
cg13002222	3	103532469	0.055860184233732825	0.09259936539103959	0.5463451405031183	0.504851592896586	0.7769138604682746	9353	3
cg13002353	6	36823013	0.01766553892168211	0.21436455081806613	0.9343215882908589	1.9853825934584906	0.3705780123619322	9457	3
cg13002454	5	81133592	-0.2445562031737557	0.23119015584764777	0.2901402100937061	0.19430017409227002	0.907419803954457	9458	3
cg13002506	11	76998821	0.4681894810531884	0.18405656023689101	0.010967704097312141	2.52535965915464	0.28289489966940173	9457	3
cg13002809	4	26362792	0.32165909693372774	0.21759340653260908	0.13933885412305375	0.4860844176618372	0.7842384112864509	9457	3
cg13002939	4	55094499	0.5615840481007064	0.7766183513777443	0.469609496314864	1.2786598832693494	0.5276458591405995	9459	3
cg13002945	7	23053827	0.11417245903718186	0.22027973780980953	0.6042443146770533	0.035530943877756356	0.9823914036941446	9240	3
cg13002957	3	137728838	-0.04235411611113893	0.22822024662002197	0.8527706929341405	4.616913207877569	0.09941456926887395	9457	3
cg13003011	2	20425680	0.33055554957900674	0.33624328212101995	0.3255658658328042	1.2181955179468043	0.5438413237413067	9459	3
cg13003054	22	31741284	-0.5083188703590475	0.3838442681265752	0.18540870113337654	1.0450986095279793	0.5930068641454371	9454	3
cg13003178	13	36073819	-0.07184206933583641	0.26477576073943915	0.7861358925226342	0.03607974632145158	0.9821218712743421	9459	3
cg13003239	3	49044627	-0.31553526104873386	0.2359337073391687	0.18109553259217578	1.239641687432014	0.5380408223548186	9452	3
cg13003311	5	89853284	0.1752052345695744	0.09126496706227012	0.054890435101128905	1.88582410618976	0.38949196102748906	9450	3
cg13003513	7	3074533	-0.16741681247735513	0.2163169720401863	0.43896502941982823	0.2721687697213313	0.8727689808923773	9426	3
cg13003527	2	115423582	0.10399446601153763	0.12978133813596085	0.4229549593639013	7.222726950925628	0.027014987471075193	9457	3
cg13003571	12	92818240	0.1410254322558507	0.16198561671202139	0.3839700528800434	1.96397925357314	0.3745651121994299	9454	3
cg13003735	17	78475383	-0.04007590732205427	0.06853131825654708	0.55869405418837	2.3614492146176986	0.3070561628310405	9431	3
cg13003786	17	80232334	0.17787124701457702	0.23069877110922757	0.44070052254725917	4.656548777044704	0.09746378669127141	9458	3
cg13003878	9	116840825	0.08358065047030892	0.21281365732087454	0.6945107787265032	0.4195992544828029	0.8107466812448872	9457	3
cg13003883	4	4431546	-0.13633933542563578	0.20702841477579856	0.5101823814609062	0.48130889585785613	0.7861132225124776	9454	3
cg13003996	12	7013799	-0.14769205718558512	0.2108870753182496	0.4837167649635028	1.3598309903827257	0.5066598057465245	9338	3
cg13004182	5	172665707	0.042046798256990314	0.28903100323693687	0.8843358171944337	1.2601621755247885	0.5325486160803923	9438	3
cg13004280	2	224866464	0.4522857171431032	0.34494134240883223	0.18979154486398034	0.6748669867724709	0.41135988259917267	5558	2
cg13004365	8	146176087	0.7007398848023113	0.8464653768080685	0.4077597884882203	2.940108257454655	0.08640494181358904	5561	2
cg13004429	14	31496028	-0.7572036836983845	0.610720087313378	0.21502943672758137	1.991818018643869	0.369387515191019	9456	3
cg13004587	5	180017349	0.1597126199614282	0.29865556842419366	0.5928075633505087	0.6345173786207444	0.7281423681128393	9449	3
cg13004609	2	232114737	0.23236563161012394	0.2115037929810833	0.271926970629857	1.0733680716082952	0.5846838320970129	9457	3
cg13004635	5	498425	0.05871308108156291	0.07026105637466855	0.4033564021201325	2.2714339391388365	0.32119175404749223	9423	3
cg13004792	8	1080555	0.01327531335627599	0.20710438338306375	0.948890900265256	3.3922711352845	0.18339085801617253	9456	3
cg13004878	12	57855200	-0.8429329281045688	0.7448754395346175	0.25778463842580657	0.5435805703828747	0.7620140499648156	9456	3
cg13004927	17	19437157	-0.09965446659626455	0.33554113527829543	0.7664693545939727	0.14270218909291135	0.9311349183397504	9454	3
cg13005202	5	1555844	0.08125468619068592	0.12007786594285155	0.49860691652231565	0.15847952183922823	0.9238184023402747	9454	3
cg13005228	5	134987654	-0.12823717942939059	0.21803081525936494	0.5564243641335425	4.179060091202461	0.12374527679173665	9458	3
cg13005329	16	732033	-0.07577736204860573	0.21936848691238386	0.7297680237110562	5.278250407151519	0.07142372345306318	9456	3
cg13005591	5	79627474	0.36116808417672197	0.29250406253630923	0.21692522461002073	0.5547400693148345	0.7577740425665171	9439	3
cg13005635	12	11093283	0.03405286447923009	0.217298054549724	0.8754730924050301	1.0341757862841532	0.5962543786599426	9453	3
cg13005636	13	20392706	-0.1722922410835374	0.0848552452753033	0.04231332205919339	1.9995414105445044	0.3679638036593169	9458	3
cg13005708	14	95623832	-0.39324164362585284	0.7166856688807252	0.5832149691102364	1.735143575754251	0.41997008859275137	9415	3
cg13005859	17	81036778	-0.5169080162717475	0.5831005570968788	0.3753579712510988	1.5809014324068422	0.453640286170531	9459	3
cg13005974	8	117778277	-0.029859847338904382	0.20566192962992533	0.8845616604729563	2.9612667998181474	0.22749354834665092	9408	3
cg13005999	14	104928055	-0.16692569317224018	0.22533972197437077	0.45883078912253233	2.8639618532025644	0.23883533805637985	9458	3
cg13006227	2	62132614	0.19276572996691965	0.44021311279288045	0.6614646910909294	0.21151787720994564	0.8996414907714623	9375	3
cg13006259	12	56546315	-0.792020101229217	0.650670481651133	0.223514105395178	0.11542816770892203	0.9439197907669519	9282	3
cg13006360	4	175752781	-0.17270025694080174	0.09177964681840331	0.05987898671139181	1.643179449563473	0.43973204563029245	9454	3
cg13006424	2	98377939	0.07203129077458306	0.11407746414210528	0.5277630866275781	1.120370883134263	0.5711031477657809	9384	3
cg13006591	4	38831665	-0.11069547044569059	0.2100843367609899	0.5982563120860714	0.3642162324112625	0.8335112194736553	9455	3
cg13006655	2	882228	0.2428776933708286	0.2024678888061227	0.23030007334160937	0.5767219261548718	0.7494910048263339	9459	3
cg13006681	5	158476743	0.011713604474673777	0.07896091180815465	0.8820690240647638	0.558941903552264	0.756183693289346	9376	3
cg13006717	2	54479214	-0.0765327841869208	0.15136421731445934	0.6131233986230975	0.7833443574656914	0.6759256604513275	9433	3
cg13006718	18	33078008	0.8631089054001013	0.5723950629452692	0.13158263148574392	1.1816390779276869	0.5538731780304309	9452	3
cg13006749	6	74070966	-0.14265731973742043	0.15989722743691825	0.3722957519514041	1.461080856136662	0.48164862330667263	9446	3
cg13007035	12	91573135	-0.4448585886905122	0.23946385630742742	0.06320772266907325	0.13548612835608698	0.7128102997146832	5556	2
cg13007207	7	105279391	0.2062320978436799	0.24209993409852515	0.3942990271280527	2.0415564892743787	0.3603144182661843	9454	3
cg13007349	5	137911196	-0.07116076617308724	0.7850197429116252	0.9277719902780568	0.16556196971200107	0.920552740134308	9426	3
cg13007481	2	220412406	0.06687579233269192	0.20049765668240122	0.7387199103432094	0.09152159447845824	0.9552704381896782	9455	3
cg13007502	2	208795771	0.3394684350543984	0.3044235723074157	0.26479953533424067	1.3423571558762852	0.5111058445997918	9437	3
cg13007580	14	51915339	-0.120066463532822	0.28220764226730205	0.6705055071011325	1.1659789966732625	0.5582270507724899	9455	3
cg13007701	8	13078829	0.017150045705120017	0.1309044914598778	0.895765896364189	1.2436208227738907	0.5369714179080326	9457	3
cg13007763	6	63572411	-0.04060267743377966	0.211389677844766	0.8476834386423542	0.2573606589960608	0.6119392433303241	5487	2
cg13007784	22	30901249	-0.027290267155776073	0.0715669242965944	0.7029620041668678	2.040348353224947	0.36053213843737947	9458	3
cg13007843	14	61120662	-0.04010236893696699	0.176279396987513	0.8200402349815462	0.6662726548033294	0.7166724853978808	9459	3
cg13007871	6	30458519	-0.24318846597124663	0.16959229086779448	0.15158383857707497	0.749020652298002	0.687625908791596	9456	3
cg13007956	17	36662382	-0.08816401939495129	0.25452911716998716	0.7290564929260273	0.15553275005218933	0.9251805465780897	9458	3
cg13007988	12	49449136	-0.007887645101167216	0.1534541045158691	0.9590062440705814	2.57090230072459	0.27652580077097166	9449	3
cg13008001	7	149115383	-0.23288658426694278	0.17980950592295067	0.19525640015080617	0.7889277410942399	0.6740413157965717	9457	3
cg13008094	5	159665678	-0.18321619707673797	0.30558689666384	0.5488027462768152	0.33180883389880067	0.8471272013219435	9458	3
cg13008174	8	11640960	-0.48452728453864874	0.2570507203726148	0.059436835967977324	0.13599500947720494	0.934262804804217	9458	3
cg13008252	14	91083495	0.04109701785873181	0.19163467840968174	0.8301922435703335	3.9967877424595795	0.1355528237809422	9458	3
cg13008301	20	54978749	-0.17628916174480283	0.14531669390796054	0.22507717324960003	2.8742428612375064	0.23761075422724584	9373	3
cg13008315	19	42785474	-0.19586485680864693	0.3769485469516086	0.6033379746740336	0.4634224480619774	0.7931751401575053	9455	3
cg13008492	3	119361670	0.040646095163719	0.13168307200550416	0.7575755631898924	2.077291607735201	0.3539336531593442	9455	3
cg13008538	7	3083741	-0.2014709051002136	0.4257442227495317	0.6360558550289178	1.807149504825036	0.1788505522195602	5560	2
cg13008631	2	227663034	0.016737128048352198	0.08002439669076775	0.8343308948028402	0.9604986474579507	0.6186291336543757	9457	3
cg13008717	11	6948265	0.787404810388555	0.5075796532248901	0.12083146122599267	0.16867424863980957	0.9191213457003151	9457	3
cg13008879	14	21852452	-0.08062567064354564	1.2114465309170845	0.9469373860859425	2.5915747825744857	0.2736822844234852	9447	3
cg13008935	3	9032631	-0.36191865740557094	0.24339918792591425	0.13703210297746832	3.602574808414511	0.16508621866265125	9455	3
cg13008977	5	168271613	0.2125734815538506	0.22189188320504727	0.3380603554976393	6.693537076440369	0.035197911229134494	9455	3
cg13008978	12	51566772	0.30716461406428497	0.3687898182199499	0.4049017804721048	0.8864110763120909	0.6419752431187469	9450	3
cg13009087	3	155394428	0.17849689473125752	0.13647539301408892	0.19090541950184836	0.6169750359614531	0.7345571208980886	9447	3
cg13009098	12	130976551	0.005118994992257472	0.07816001228897379	0.9477808550560438	4.808119348796134	0.09035041448571672	9459	3
cg13009302	18	55863675	-0.05565467540178023	0.12305883821249014	0.6510811895529379	3.411545758802758	0.18163195231856127	9427	3
cg13009365	22	24093455	-0.4203644104594982	0.5168669372994202	0.4160499248683929	0.4234075184670184	0.8092043813888777	9419	3
cg13009440	6	30068851	0.12001770975117913	0.6829076841956058	0.8604941669268429	1.351690262564598	0.244982840079986	5535	2
cg13009608	8	81034420	-0.14191745889155905	0.2338681827046273	0.5439659231346317	0.3724638316493019	0.8300810637228524	9427	3
cg13009654	5	137802252	0.057863842339355966	0.1461730456462483	0.6922094189122787	1.815912789772791	0.40334766570444563	9457	3
cg13009662	5	127419527	0.08638810164267338	0.3239616031109532	0.7897297645979067	1.531790080153058	0.4649176247902739	9440	3
cg13009711	14	69446137	0.048211393810642475	0.5038631934325533	0.9237719459500893	3.283767002664248	0.19361502448650267	9434	3
cg13009869	5	1855899	-0.001730447743411326	0.07037079004507857	0.9803816555037497	7.096052828651759	0.028781386170191617	9459	3
cg13009927	2	242254519	-0.14253897796659978	0.26953963932714525	0.5969276817489464	0.6019415564474249	0.7400993994498021	9451	3
cg13010014	11	124740965	0.09298514019625799	0.11378015662334706	0.4137940746986377	0.7757893836125145	0.678483789404452	9456	3
cg13010161	2	121488902	0.37088742351588216	0.22053768134664378	0.09261893077285835	2.8664369680971062	0.23853994842361695	9459	3
cg13010199	12	38710504	0.06198473925210466	0.3616316944788102	0.8639069353307696	4.134508541332903	0.12653272980215577	9375	3
cg13010273	18	812497	0.20134432322336349	0.44861979808848973	0.6535698956227726	0.5049949314287088	0.776858181617357	9451	3
cg13010299	20	34129465	-0.032748038148842376	0.1623928428133859	0.8401830290963243	3.205972280112269	0.20129452597864553	9456	3
cg13010326	7	36430238	0.1674878759972612	0.3525074002224881	0.6346922242441222	2.045444604855091	0.3596146266524425	9430	3
cg13010344	12	123464640	0.26828631398262465	0.23081617750622657	0.2450983729787128	0.4100702274637774	0.8146187116061759	9459	3
cg13010373	6	86113013	-0.03492167112270091	0.19868000972046404	0.8604758815990674	1.8503393918099778	0.3964641350260516	9455	3
cg13010502	2	131512990	-0.14898768803075155	0.16594527388688257	0.36928569029942987	0.7278936841985693	0.6949281346818648	9448	3
cg13010535	4	39184129	-0.2688368327448257	0.6905827169762487	0.6970617540779622	7.5001593150355355	0.02351587256536256	9414	3
cg13010621	6	92344723	0.17343874777867116	0.23530241787603365	0.46106842476303783	1.4223942504187346	0.4910559899474139	9458	3
cg13010797	3	42725643	-0.04545411681109211	0.20920641832439588	0.8279985375031568	3.9063443357850147	0.1418234694154145	9456	3
cg13010869	6	17584127	-0.09236790271589544	0.0991057746563332	0.3513296383510074	0.21903410900530562	0.896266878845903	9351	3
cg13010990	3	122103261	-0.3221388685557836	0.8391562780617827	0.7010642490665955	0.24316500758133783	0.6219294669281225	5558	2
cg13011109	5	167955758	0.07164187296019109	0.053969955698419315	0.18436320609458395	8.3793939512131	0.015150875262298497	9456	3
cg13011362	2	176961603	0.28954452913900514	0.3880496208967245	0.45557477766703336	0.3915599396333333	0.8221931220804994	9452	3
cg13011388	14	23834909	-0.22491187790885445	0.18161467109320087	0.2155672312560173	2.0103330540730533	0.3659836835509016	9445	3
cg13011429	3	57679038	0.01957380176719258	0.13586427253466454	0.885446147115147	1.288217393106848	0.5251303841022814	9455	3
cg13011452	6	30614382	-0.11424943614329887	0.23173288540890144	0.6219969648264568	1.0374916320851753	0.5952666538830431	9458	3
cg13011453	18	31807966	-0.34932104604478736	0.1837892580242724	0.057346450589636444	1.650471293109303	0.43813173606533234	9435	3
cg13011604	3	46950416	-0.05590607640565399	0.2431087528243388	0.8181203346698963	2.34963429216752	0.3088754536109467	9454	3
cg13011713	3	132176123	-0.14712346109767332	0.13258751669682428	0.2671572791763035	0.5140873093348968	0.7733344533701668	9458	3
cg13011928	6	10399281	0.17277853232548837	0.10980752483535391	0.11561069071852345	0.5950810081957482	0.7426425025469825	9443	3
cg13011961	3	67291183	-0.07032027558326817	0.080004097011012	0.3794238151457345	2.632122829132692	0.2681895118600729	9458	3
cg13011999	14	90167241	-0.18126946279623302	0.16022104236693713	0.2578989147076646	0.7507807399237016	0.6870210340621788	9368	3
cg13012115	11	124254360	-0.1622389588927926	0.1718358059909928	0.3450924585396184	3.5488835169340347	0.16957808861341817	9454	3
cg13012163	14	23235724	0.36886478763869796	0.7616590944688063	0.6281792289565884	2.232277607036663	0.32754206037788064	9458	3
cg13012245	5	168005907	0.2148655872301499	0.6600111471922462	0.7447660414560847	1.0917596985173943	0.5793318343486314	9457	3
cg13012494	21	47604986	0.05199647422668215	0.03185622811390008	0.10263247755162908	4.017939628908195	0.13412677898908673	9454	3
cg13012653	5	96078834	-0.023085405240978876	0.07108477269767989	0.745363631114303	1.8940834499037131	0.3878868037052458	9459	3
cg13012686	6	33239881	0.14303743306096084	0.6912003248578061	0.8360562224095991	1.7403166138585886	0.41888523156376756	9418	3
cg13012691	11	926062	0.34125753360982863	0.5568744726997742	0.5400028234458358	0.8481957719953692	0.6543598261094034	9428	3
cg13012746	3	27254878	-0.08875547059105035	0.16629245111179955	0.5935275151993811	1.523708331947883	0.46680009923972743	9459	3
cg13012868	14	91720578	0.05940070141080143	0.17699657325229004	0.737169748228526	1.5858846226190824	0.4525114051947391	9458	3
cg13012899	14	105685616	0.1323251273533029	0.24588206762151826	0.5904631285339165	0.12389452249548186	0.9399324563489146	9453	3
cg13012916	14	36973691	0.32033688168254787	0.3195776980374077	0.31616222986762293	3.1168877085053883	0.07748464676276545	5553	2
cg13013130	11	2030543	0.043786353149190715	0.23218936027944875	0.8504217270606622	0.8319752786457224	0.6596884246296226	9448	3
cg13013179	2	109828952	-0.7360833724778482	0.2941535533443755	0.012336214395231372	1.2636870350923508	0.2609543373064305	5560	2
cg13013644	5	502571	0.06913339716019445	0.06280873536792757	0.2710284791242482	2.667548831671192	0.2634808956685968	9451	3
cg13013671	5	114632084	-0.1382546330563903	0.7085651451670274	0.84529966651179	0.4017805987175064	0.8180021619937381	9436	3
cg13013841	17	18281021	0.08118128981065899	0.20869069270189167	0.6972739828876287	4.472794702594097	0.1068427286689694	9456	3
cg13013965	14	105557111	0.4195089409266637	0.5765054735183133	0.4668122171193535	0.026365321944998722	0.9869038497382898	9455	3
cg13013975	7	98581010	0.40135726890551593	0.267760871343364	0.13388940321029824	2.895357646748604	0.23511539956886265	9458	3
cg13014058	18	3261469	-0.19985934556878565	0.5058556527189909	0.6927752494156691	0.5143091775741431	0.7732486689517053	9452	3
cg13014103	6	166796984	-0.154323550069996	0.3413509182919948	0.6511994763024038	0.6301533386981439	0.7297329239759702	9391	3
cg13014333	6	31762776	-0.435569995118337	0.34518725843351683	0.20700750733909315	3.773754122507108	0.15154433429167316	9457	3
cg13014394	14	23504787	-0.023660041205135957	0.1965501115663161	0.9041847986982767	2.0329588222884305	0.3618666840309737	9458	3
cg13014406	1	2323870	-1.2269217099070757	0.7366898849001453	0.09582259407127405	0.9004341330469146	0.3426653308017287	5561	2
cg13014422	11	47270581	-0.41096901270898434	0.5407082428144104	0.44722059397128167	1.7196363495857065	0.42323903084640185	9453	3
cg13014457	11	115333041	-0.15774242062409466	0.12856244424643878	0.21983340360969825	2.4055275303482904	0.3003629311002817	9453	3
cg13014531	12	10366500	0.15772575873080516	0.4086915882597873	0.6995495735839281	0.3878147721486239	0.8237341899930208	9452	3
cg13014558	11	60738971	0.695444494199759	0.6173470247858891	0.25995183633412244	1.4242390326835028	0.49060325308911323	9456	3
cg13014623	3	18465519	0.27552471487009284	0.6824662558805019	0.6864192363184562	0.5006312071766208	0.4792229064710162	5553	2
cg13014689	12	100431242	0.03273176685159299	0.16523411627683285	0.8429720881658938	0.6720599995457642	0.7146016676067589	9437	3
cg13014709	12	58148389	0.2236635951283969	0.4988622590498559	0.653902499365459	0.13255854422950153	0.9358694655478537	9434	3
cg13014803	13	112212253	-0.4027640093854039	0.48831385721753956	0.4094819605874608	2.051214051967607	0.3585787327199382	9458	3
cg13014866	12	27412387	0.3984721563217804	0.20685845128635214	0.05406649011123952	0.7024412191487754	0.7038284654289936	9449	3
cg13014936	8	48673669	-0.05294840170493573	0.17412576479372188	0.7610658972026694	2.1960856919801746	0.3335232016137612	9446	3
cg13015042	6	170102002	0.15193934703200346	0.24805433047135278	0.5401908139517957	0.7902112576750336	0.6736088829676072	9414	3
cg13015266	7	30491147	-0.02148797224345304	0.2257167834930859	0.9241569044176597	0.694426488878384	0.7066546220211117	9459	3
cg13015284	11	64410392	-0.12008471035853581	0.16120260071647793	0.4563138242990265	0.4928359134188136	0.7815954835719623	9450	3
cg13015350	11	493208	-0.21073805408994425	0.24077475841207774	0.3814380133039397	1.9740849866313779	0.3726772582347141	9446	3
cg13015440	7	42971910	-0.9791250966895952	0.7703806779866853	0.20374192315870088	1.4672028090770322	0.48017656232522943	9458	3
cg13015485	6	31937127	-0.26479926990533165	0.19239513767626132	0.168719376295099	1.9688208778660599	0.373659457078922	9450	3
cg13015534	17	74639793	0.05210722862005456	0.09703104339090393	0.591256520636162	0.14742310241384035	0.928939606708257	9458	3
cg13015710	12	125039343	0.15524403759191602	0.2812864550471051	0.58101189184318	7.665484984596089	0.021650158743482573	9445	3
cg13015872	14	58894188	0.2854670984219598	0.47795904716910087	0.5503320210935261	1.3229622366427973	0.5160863831423138	9449	3
cg13015908	21	34481860	0.05576228513229235	0.41567460638133813	0.8932848440068204	0.693981745871828	0.7068117793447165	9456	3
cg13015925	3	147125114	0.05308354877665686	0.2568925696570125	0.8362932438687993	3.7464308888426174	0.15362888164192784	9451	3
cg13016048	9	140054056	0.02012429994803308	0.07713305621056332	0.7941667695540603	3.116742768786224	0.21047858091852262	9456	3
cg13016115	14	23388406	-0.24791170251984115	0.2921819476473417	0.3961684891865675	0.22679691648867784	0.8927948477649456	9449	3
cg13016237	7	154681513	0.12857979903770056	0.191173110924781	0.5012125714394398	1.2226681642183599	0.5426264777072795	9447	3
cg13016308	11	3253581	-0.20976719432631508	0.16610188619835914	0.20663134714398204	4.162383794028054	0.12478139695554055	9454	3
cg13016314	8	99958470	0.3828949818638563	0.3128338632653281	0.2209687083621289	1.5809790599479907	0.45362267902224246	9453	3
cg13016378	11	67159292	-0.12666836752806196	0.6733744532303908	0.850790539593909	2.6156887068436303	0.27040232041822126	9445	3
cg13016408	2	133426298	0.14794012978661156	0.26074979952640404	0.5704666934425378	3.15239006422968	0.20676031976274573	9452	3
cg13016411	18	42646524	-0.1536784426907859	0.15790155179007412	0.330426682631204	5.207681956351365	0.07398884220384563	9449	3
cg13016524	11	16628944	-0.28543406968384627	0.33725711861380836	0.39736329812541604	2.363172834997449	0.3067916526961848	9459	3
cg13016528	6	30615944	-0.10856475562495453	0.1903432555245686	0.5684315001701089	1.2333629876256516	0.5397325748705094	9453	3
cg13016619	2	527786	-0.015117980273708687	0.17349693160568833	0.9305627156052556	4.2143046355534715	0.12158370567928921	9454	3
cg13016664	22	30752645	-0.2841738554023721	0.6584069784560704	0.6660261926293491	0.9127219157203021	0.6335850982971936	9447	3
cg13016732	11	76858947	0.13356949310695487	0.16320458526394205	0.41311881690118274	1.8385054664734013	0.3988169524142133	9454	3
cg13016773	12	72081013	0.06853660905039496	0.13563885103034182	0.6133569567321471	1.5419341220856244	0.4625655228473218	9442	3
cg13016775	3	100053096	0.08066537624678248	0.13827016878434406	0.5596310681039456	0.27982936667266467	0.8694324093070723	9458	3
cg13016797	5	179038561	0.11991991264022467	0.07243797152252322	0.09782633193159265	1.2767500657034545	0.2585041812070176	5424	2
cg13016975	6	117150798	-0.1332057128771185	0.12002808580211763	0.26709045041943297	0.24495023550664105	0.8847279186879238	9280	3
cg13017318	14	21508970	0.14999936389278437	0.17605232792943698	0.3942053262913033	5.795036243896711	0.05515995058265694	9458	3
cg13017345	10	111966029	-0.128854095288438	0.08460069807949906	0.12773731971288105	0.20790880167187076	0.9012663934783669	9449	3
cg13017471	3	171832308	0.5977997169742644	0.21332473397108312	0.0050739802511034675	2.881657977105146	0.23673142967088243	9458	3
cg13017478	3	57199422	-0.5325760121132393	0.7108843869046901	0.4537524120909114	1.8614581375105579	0.394266158424397	9432	3
cg13017614	1	47881737	0.008383247849252389	0.11706388135219249	0.9429102196820461	2.4715131995250124	0.2906148000779167	9433	3
cg13017813	14	77491023	-0.16365652659886754	0.1905760278130917	0.390480303753608	2.5928751885053183	0.27350439322952924	9457	3
cg13017854	14	37640247	-0.04809133662667204	0.16564469191590972	0.7715651144228479	0.7190607921306376	0.6980040345594634	9451	3
cg13017929	7	116909621	-0.1973470387730447	0.14843753935119555	0.18368455349971627	2.14919458240111	0.341435226588875	9454	3
cg13017983	8	36869435	0.14917865364262556	0.11800884174217331	0.20618295522660576	4.6019053235365766	0.10016337643669325	9451	3
cg13018071	7	129251350	0.13231252819587014	0.6073277633399795	0.8275380634656941	1.412479542905131	0.49349637212508835	9407	3
cg13018099	12	104350833	0.709385125268952	0.45652095007016796	0.12020972402664928	3.34874678899383	0.18742558459749756	9455	3
cg13018101	12	25921242	0.5573028337406868	0.16264673787268363	6.114997741009997e-4	4.653639173776582	0.09760568035595342	9455	3
cg13018120	17	72619962	0.02907006339352834	0.22951519315511937	0.8992106475535312	4.019182759966703	0.13404343631086846	9422	3
cg13018197	21	46146433	0.21586305646530227	0.18253929954174689	0.23698491475977762	0.41423958745983613	0.812922261164604	9456	3
cg13018448	6	33385440	0.04108304857141545	0.21909737466086057	0.8512604265960017	3.6676968294794245	0.15979741620034693	9386	3
cg13018639	14	30027969	-0.06686991383316546	0.13973733767926208	0.6322658694393783	0.3118528669643631	0.8556221331966555	9453	3
cg13018725	6	33220041	-0.06657909687854832	0.26093102774260424	0.7985997139784435	0.7616917326346536	0.6832831984595589	9454	3
cg13018793	6	170232062	-0.16894906527855055	0.15045616374368806	0.26147477583356077	1.8396429945581008	0.39859018416712605	9456	3
cg13018903	11	124806901	0.21048063062968186	0.24677421569779354	0.3936992502456153	0.8614621702571572	0.6500336909996302	9453	3
cg13019092	1	145727720	0.1876476184228044	0.25885965710162945	0.4685127812656176	1.551589999652125	0.46033766712272206	9457	3
cg13019143	7	96633060	-0.007678698400708871	0.17242996875169472	0.9644801275418448	1.9521814816698533	0.37678115875475493	9449	3
cg13019149	7	16684504	0.2707531302645386	0.7533272043784613	0.7192885937526945	0.19894349313128648	0.9053155277800106	9281	3
cg13019306	5	145155873	0.10526303412555121	0.16415941173416693	0.5213768441787271	1.4188034627944146	0.49193842075155386	9457	3
cg13019491	14	60977856	0.08581064443983503	0.21500953510331763	0.6898183606430153	0.3147160519121503	0.8543981073524167	9434	3
cg13019512	5	170834565	-0.09742490539716508	0.21439636497634418	0.6495302211735337	0.36156138745724115	0.834618375670664	9452	3
cg13019513	7	96339249	-1.8198018062107082	0.7102419281736435	0.010400299589876453	3.409721300268381	0.181797717897934	9363	3
cg13019568	14	95826830	-0.07655592567952055	0.056149571810461076	0.17274750855220755	2.988731285132894	0.22439090362932027	9447	3
cg13019868	11	128694101	-0.04644474196912399	0.06098415263789084	0.4463064958263793	1.6636425967624775	0.4352558332389574	9447	3
cg13019878	14	105877653	-0.23927986693996214	0.4263005821004478	0.5745972782380724	2.26358752897579	0.32245433022233183	9439	3
cg13019925	3	169684678	0.3000031967137141	0.7046563867600794	0.6702944297327165	0.7203086064249383	0.6975686806778831	9444	3
cg13020378	11	60710273	0.6007520635333914	0.2521655510467574	0.017201526574117863	0.2613398077330257	0.8775073883841962	9452	3
cg13020386	3	21960904	-0.19428731150349823	0.12634921181298217	0.12412173487858559	2.3115385084798143	0.3148152707514148	9443	3
cg13020457	14	103193140	0.1812259903999884	0.2188413950546374	0.4076049910257831	3.972902937914605	0.1371813550643756	9452	3
cg13020466	17	76416705	0.3789474066156217	0.21961418204003846	0.08443483304925076	0.07787102952708705	0.9618127298679472	9452	3
cg13020518	22	49575834	0.31308713257759957	0.15995960741579218	0.050313534910053005	1.005684848741634	0.6048090900586893	9458	3
cg13020760	3	193096486	0.18752447611901027	0.19010900145289586	0.3239343956077132	1.6031320906879882	0.20545991201797936	5556	2
cg13020868	14	25522307	0.01675781326311441	0.12037031461490018	0.8892772364627397	1.884900265209314	0.3896719169045185	9437	3
cg13020947	17	2302900	-0.7495157737702258	0.37696215093792457	0.046777955173375775	0.14598741340372942	0.70239980632074706	5561	2
cg13021015	3	169375110	0.09055453412618493	0.1375272321268149	0.510250285569985	1.41330604069391	0.4932924774274532	9446	3
cg13021192	20	57582213	0.003488546842379449	0.2102153214353435	0.9867596239332943	0.27405692945277044	0.8719454060914561	9452	3
cg13021277	6	12012580	0.9660439040230993	0.8767061566668605	0.27050445925360883	3.496957545190468	0.17403849430544435	9357	3
cg13021278	5	159866414	0.1094044169628682	0.1915894984184666	0.5679755367540129	7.641268998366255	0.021913892135521085	9308	3
cg13021301	17	7836533	-0.029785404082141923	0.07545666802576956	0.6930383109484547	1.6204102795887954	0.4447668174903931	9459	3
cg13021333	6	6004207	0.20576980648194304	0.2205289655502364	0.35078185010739366	0.0812896670584777	0.9601700896175533	9436	3
cg13021344	17	80449357	0.16232505863250635	0.2548702767364124	0.5241946360372349	2.598608896217555	0.27272141897777263	9459	3
cg13021409	6	31830400	0.18059736729588108	0.3818260225751667	0.6362250280786093	3.699135467602969	0.15730514931809425	9414	3
cg13021479	17	8380298	-0.28262004355982295	0.7249142247010752	0.696634989343891	2.4786355024583067	0.2895817173302397	9335	3
cg13021619	8	23563859	0.09639362836517344	0.25711725627161613	0.7077337717295407	2.6952855683579098	0.25985206668588634	9456	3
cg13021841	2	14774902	4.737550164914241e-4	0.24571469581987188	0.9984616240481683	3.0630273399882393	0.21620815171153926	9458	3
cg13021857	8	131740091	-0.03282728205964876	0.07270264175726064	0.6516090133093584	0.14826370603077807	0.9285492537503728	9456	3
cg13022121	6	33148386	0.03583612660281175	0.17002340191855844	0.8330653989877419	0.012866124767981423	0.9935875854618084	9437	3
cg13022129	9	131683862	-0.1848583302726829	0.2552990502688477	0.4690132704485493	1.3619938899508468	0.5061121747800759	9454	3
cg13022174	18	23671059	0.2678079727675415	0.5219985025872624	0.6079208467989696	0.43815454284017336	0.8032596467418822	9457	3
cg13022222	2	102404865	-0.11076837061797262	0.16636984617685385	0.5055415307247679	0.27946561463216063	0.8695905525943551	9457	3
cg13022402	2	21229220	0.3104001274053545	0.15271733500508125	0.04210164398954509	4.21471147455092	0.12155897569819236	9457	3
cg13022459	6	112374876	-0.10217290477913385	0.13791132829753297	0.4587786909637337	0.4921793842718226	0.78185209579607	9453	3
cg13022534	5	171831028	0.19967197461991648	0.20858535700499314	0.33843227572710494	1.3041527992031698	0.5209629257229259	9452	3
cg13022624	2	38742789	-0.3764980874987061	0.23895260327156842	0.11511380293635186	4.283249733387733	0.11746382481756702	9457	3
cg13022679	5	140207498	-0.217271	0.24443300000000004	0.37406890560000977	0	NA	1077	1
cg13022763	13	25801852	-0.09298272746693434	0.27351457566172027	0.7338901965436876	4.043986721049203	0.132391298289956	9458	3
cg13022888	14	82000246	0.0265890049257465	0.23609746938380324	0.9103328090427056	0.06781176156442742	0.9666624818727436	9456	3
cg13022911	1	202976906	0.016685549628668278	0.6100685007883201	0.9781803472623337	0.26752333687473806	0.8747985318612694	9456	3
cg13022977	12	6420252	-0.3154919306288322	0.21900817895470565	0.14971224397831887	1.1754640655497455	0.555585907566449	9345	3
cg13022993	6	32409856	-0.13088120632040856	0.1295225415980156	0.3122606869160896	2.701158799797794	0.2590901003707081	9455	3
cg13023014	4	184908794	0.012226223029028408	0.07782027590883973	0.8751593771129839	1.9122096808209021	0.384387223323541	9458	3
cg13023133	13	23949147	-0.22034030035986302	0.4875905763113022	0.6513438038246757	0.08224705182728922	0.9597105735001269	9456	3
cg13023184	7	107204385	-0.04200734971582072	0.4991048905676548	0.932924948121463	2.1997915020620122	0.3329057869742219	9454	3
cg13023210	11	31821452	-0.4231442547440105	0.4291785832253953	0.32416264543323725	0.12129145665118041	0.9411566058480804	9458	3
cg13023239	18	11823831	0.03817092402114006	0.150824676718128	0.8002052928847411	1.5157572262551526	0.21826268217423073	5457	2
cg13023397	10	27150228	-0.07193191729280451	0.4727998102735633	0.8790762588070726	1.083709060809801	0.5816685295204459	9457	3
cg13023536	11	94226537	-0.7558735663568521	0.4804159466934439	0.11563243315041011	2.636046559420616	0.2676638759867216	9452	3
cg13023584	5	140821425	0.03879911698597497	0.07999780873493685	0.6276747516506395	4.9466045378418215	0.08430599774135529	9406	3
cg13023619	12	75947876	0.2727972614525148	0.15612130138048003	0.08057808234696326	2.052712345854049	0.358310205154278	9455	3
cg13023621	3	106927529	0.2515380336766319	0.15026994532661445	0.09414872089707234	0.9773485477849401	0.6134391075880049	9457	3
cg13023646	4	165898835	0.040057097329133096	0.03889551328592103	0.3030737503829879	9.290108024913012	0.009609010639383766	9455	3
cg13023677	5	137675418	-0.10708428103728583	0.21524594188393664	0.6188383864132896	0.30203958663040764	0.8598306795911111	9456	3
cg13023681	2	10444156	-0.19608438124308353	0.34197336337677203	0.5663801164426873	3.9274083971837057	0.14033761852985846	9363	3
cg13023701	14	70346984	-0.06043715788674233	0.2352184882002751	0.7972246990516023	2.7060340164827292	0.25845930930372063	9436	3
cg13023870	14	37124018	0.06903881692827867	0.1369096337305866	0.6140747561028237	6.808902337242728	0.03322505002896231	9437	3
cg13024018	3	133380790	-0.12321315058077828	0.6956136787899219	0.8594072945407085	2.361619365961385	0.30703004093287883	9415	3
cg13024275	3	101579557	0.518629	0.444358	0.2431529243299979	0	NA	1083	1
cg13024368	11	12030088	-0.06810011905337744	0.326546859563047	0.834802483568346	2.693187967012325	0.26012474267463837	9452	3
cg13024389	5	154320551	0.4351884868433835	0.5478916258362329	0.4270227497000839	0.48968733563402256	0.7828269097160172	9350	3
cg13024471	7	150690733	0.09661539844760532	0.32289439927889046	0.7647747035553979	4.133352317383544	0.12660590103698893	9406	3
cg13024538	15	66649162	-0.2262841757917381	0.36771217693855657	0.5383011813630824	1.1760782880076035	0.5554153070936019	9456	3
cg13024590	6	31782922	-4.2296183975670907e-4	0.5016451959097641	0.9993272642008393	1.5515324527341434	0.4603509128202702	9372	3
cg13024668	2	189114573	0.1302313436629172	0.14642524828471942	0.37378547450293464	3.4575008987190916	0.17750607427944642	9457	3
cg13024709	2	131792772	0.07263008974142506	0.2825169449724094	0.7971152854427702	0.1289927792380223	0.9375394991307233	9457	3
cg13024741	6	38605053	-0.2604632191017195	0.1552083945114173	0.09331750315539315	0.06467199889907825	0.7992584703111127	5443	2
cg13024761	2	121487296	0.03191855572816671	0.1964621151889754	0.8709383325800131	5.726407785894475	0.05708557090460856	9457	3
cg13024807	6	53152718	0.10600591570633637	0.18415815628095264	0.5648691308267064	8.908452321692923	0.011629315613305066	9457	3
cg13025283	12	76896350	0.010745625918101477	0.2536217802659845	0.9662047772120362	1.7899575114928288	0.40861627929649774	9447	3
cg13025359	2	182412875	0.0057442024363034624	0.19995616192808313	0.9770820759752213	0.6779434741607093	0.7125025862079647	9457	3
cg13025422	7	55433036	-0.704758971269308	0.4722359556205289	0.1355976266342382	4.914964171733325	0.08565033988945327	9453	3
cg13025558	5	2708518	0.13011296543281867	0.08720877065258095	0.13570672189272204	2.450537756732338	0.29367872585075966	9454	3
cg13025668	2	25391656	0.09307842114283962	0.17015272068742365	0.5843590167240376	0.07778673433912814	0.9618532688146735	9457	3
cg13026072	11	65380126	0.03386558708950396	0.1289185171181193	0.7927896336763727	2.5992877298786254	0.27262886844561673	9448	3
cg13026137	6	31701260	0.0056659192939852365	0.19745127859390318	0.9771076225769867	0.6432087015968759	0.7249849733192698	9456	3
cg13026370	18	8367098	-0.21717681905503566	0.1872656445749473	0.2461604198066989	0.5591915434677575	0.7560893123631349	9454	3
cg13026437	15	66867411	0.42494949277540284	0.17268000222154106	0.013858613552564729	0.5513638543108209	0.759054326937389	9455	3
cg13026483	19	19249331	-0.26605518971812475	0.7237329413228194	0.713160220835434	1.8778715051418746	0.39104378132347445	9456	3
cg13026550	6	158068497	-0.23808531546824016	0.19123231594691623	0.213129670218904	6.762018331126016	0.034013112547164125	9394	3
cg13026587	12	121533668	-0.3292495366476723	0.35379250211613006	0.3520455457609774	0.7730333717952744	0.6794193885576841	9344	3
cg13026629	14	36347703	0.15384835428174498	0.12225246072772085	0.20822981268174318	1.6672511775477965	0.4344712133745953	9455	3
cg13026729	6	159240774	-0.179779679150137	0.17474108686501985	0.30355739685418504	7.111298527547959	0.02856282408777967	9455	3
cg13026730	3	71804139	0.04435749921081124	0.0756459638107452	0.5576182367087057	0.2111883017303965	0.899789752874887	9453	3
cg13026754	14	94392718	0.06186389138635879	0.14483677897347116	0.6692858601423899	0.564378324310727	0.7541310179911694	9456	3
cg13026772	11	125098532	-0.027610728048358135	0.09098507438189014	0.7615359985369898	2.375925099160896	0.3048417316801725	9446	3
cg13026773	15	80986359	0.24772279613939943	0.1445501150253572	0.08657460336032041	2.224876128821988	0.3287564537806239	9458	3
cg13026782	14	102484795	-0.2920150408385212	0.2618082771989226	0.264688721337156	2.6421475822596996	0.2668486084001807	9458	3
cg13026795	3	16379963	1.3448867779835587	0.7929536010183166	0.08987693135365961	0.011922886749153937	0.9940562907711088	9368	3
cg13026994	2	115526766	0.12382867666418414	0.18650186828662693	0.5067197007502663	0.04474590565907399	0.8324719459182447	5559	2
cg13027184	17	1657448	0.08132655728397566	0.19262709495663885	0.6728813232251319	0.6825794086429599	0.7108529412040814	9449	3
cg13027206	14	91866325	-0.2653333666297068	0.2159979652140475	0.2192943010438336	0.9098700885545941	0.6344891803129786	9265	3
cg13027280	12	94017329	0.12584920831783405	0.12792016786256039	0.3252086802508743	0.41659570573030447	0.8119651545433942	9432	3
cg13027369	3	160279320	-0.223494	0.356524	0.5307448212536523	0	NA	1088	1
cg13027384	21	34776124	0.985234275007002	0.5587177355759195	0.0778356380241708	1.912274255923121	0.3843748126017791	9452	3
cg13027404	15	53095984	-0.16856219473954379	0.35983230054886467	0.639465295744253	1.908441701047678	0.3851120875688752	9426	3
cg13027458	16	59789219	-7.001519930461738e-4	0.1429126435579729	0.9960910510306162	2.3974177767673623	0.3015833384067835	9455	3
cg13027493	7	43153392	0.4204445647059572	0.32865799531830586	0.20079958206010579	0.9056268412470901	0.6358367565853422	9448	3
cg13027556	6	29323210	-0.03664214795836453	0.11227389845964583	0.7441490431764334	1.699584444494127	0.42750374848958955	9423	3
cg13027571	2	219081765	1.3497496766284205	0.863318859956531	0.11794847410141637	1.0337698146230743	0.5963754221348472	9451	3
cg13027595	6	33283184	0.058546246244824456	0.1692596301247025	0.7294207983818404	0.26120698192342207	0.877565668134086	9457	3
cg13027682	15	75018538	-0.8573941660600003	0.7524763673351107	0.25452383873367335	0.6910430319549451	0.7078511015316565	9422	3
cg13027727	11	61302112	0.10104304774700146	0.14822295789206533	0.4954309828983926	0.5758382465404456	0.7498222329569126	9457	3
cg13027851	2	102433793	0.3775783263946384	0.26364416310559485	0.15210053055513312	1.3214910368309813	0.5164661559004713	9456	3
cg13027933	2	211168547	0.15592600677543011	0.1342398448812568	0.2454191650231086	2.8837654776465755	0.23648210524868932	9442	3
cg13028113	5	60458778	0.12351178613064234	0.1052866506528925	0.2407556446370951	2.1511342287400903	0.3411042553129963	9458	3
cg13028250	17	40714251	-0.09068169164166555	0.9194623594799801	0.9214362645334223	5.479801632001107	0.0645767515560338	9458	3
cg13028376	2	38065233	-0.15083282035725823	0.1710157178885962	0.37778642914491517	2.041008524458592	0.3604131516030807	9457	3
cg13028471	4	139163535	-0.5626347616031705	0.5932885518457555	0.3429602569486099	0.30638534048523913	0.8579644016763399	9457	3
cg13028481	2	124440287	0.14187752218049657	0.12702416173278822	0.2640228248887909	2.3087375966175725	0.3152564645286585	9447	3
cg13028768	7	77427949	0.2839709325349892	0.44693066649659874	0.5251804255383361	0.2102826427874547	0.9001972964600253	9451	3
cg13028789	6	34856920	-0.3672260032843778	1.206283621808147	0.7608021587948495	0.15297334900551082	0.6957099603776776	5562	2
cg13028819	7	156157689	0.08162669193837307	0.18964168728380182	0.6668858659479284	1.1297783070317495	0.5684231509733588	9313	3
cg13028834	11	72504617	0.5774513826483028	0.5825371521646048	0.32155394227812306	1.4971950689616742	0.4730294953120261	9453	3
cg13028930	12	14133404	0.09274640033941821	0.37867268443429214	0.8065145180298489	4.418303303241482	0.10979375236955119	9450	3
cg13029400	3	141087190	-0.02858012011051456	0.08151023582369846	0.7258642336675658	0.7417735782309806	0.6901220664659748	9431	3
cg13029423	16	86549276	-0.028049397991711668	0.15479075538955006	0.8562039362331992	0.2536736548615445	0.8808773958988513	9282	3
cg13029429	14	94500569	-0.039471209702403365	0.14569696274633062	0.7864579017257578	2.614713839119989	0.2705341557934108	9428	3
cg13029706	7	11013526	-0.45213815941703034	0.7565764398344522	0.5500997374583825	1.8266187002453407	0.4011943321960359	9434	3
cg13029731	14	24037054	0.10110950815417853	0.5421516700210638	0.8520552508672743	0.41143561627085906	0.8140627657628932	9456	3
cg13029746	13	52025648	-1.2260458516126955	0.6334457146138025	0.05292670994826831	1.1892488198203144	0.5517697662102599	9458	3
cg13029957	5	75831679	0.05152783784339575	0.2858156758213936	0.8569300429948252	3.127376286486064	0.20936248669177188	9459	3
cg13030031	12	51158946	-0.23897705866336438	0.7260821858474593	0.7420557340460525	2.3489245129106235	0.3089850897591307	9450	3
cg13030132	2	20189828	0.4104599384771711	0.7746898781914282	0.5962244324627314	0.9782623766665559	0.6131588824255284	9405	3
cg13030331	2	241497599	0.05253833839186235	0.17677046967941062	0.7663045160008749	3.46103692189056	0.17719251875016412	9456	3
cg13030332	12	115117351	-0.11145078148790775	0.08582994207123375	0.19411316890767805	4.89562438415553	0.08648258696452177	9448	3
cg13030404	4	87813277	-0.1821209113143762	0.5903608135330509	0.7577088588629008	0.43114804426691533	0.8060786003919637	9442	3
cg13030503	18	8069731	-0.0595074299312641	0.137935552167073	0.6661668364774573	1.9592243149805169	0.3754566886810494	9425	3
cg13030582	17	19290708	0.1664631616948005	0.2886459281078785	0.5641396630527764	3.5551938831791485	0.16904388189345998	9459	3
cg13030586	4	186347098	-0.08088222953737813	0.7926112975439386	0.9187207466750458	1.510189330810389	0.46996612309119157	9447	3
cg13030674	11	86511386	0.22488044401414897	0.4385131601326028	0.6080738477705183	2.0626586156997275	0.35653270370053264	9442	3
cg13030786	7	5459645	0.22144912114738005	0.48516028236512415	0.6480698110022375	0.781959707482299	0.6763937827062567	9444	3
cg13030790	21	36421503	-0.06999556190662504	0.6747021705845968	0.9173733785726921	2.313856752950156	0.31445057277671423	9458	3
cg13030908	1	11741533	-0.2307385635252634	0.823073865924413	0.779218495606988	1.4084400857704662	0.49449410808448174	9458	3
cg13031167	6	33041406	-0.22460280692933207	0.6836168956670758	0.742495319649345	4.2506227764906965	0.11939578403396127	9458	3
cg13031210	12	45444902	-0.14350793275337204	0.24235816683932504	0.553762457853577	6.160696557645284	0.013061976111715157	5556	2
cg13031251	5	77268734	-0.6472035711320513	0.7950953203351965	0.4156478471474719	5.7666432865020765	0.05594861251165281	9456	3
cg13031367	3	46509437	0.07431020691507703	0.26866818169049006	0.7820970176936555	0.785878309661115	0.6750698210742077	9455	3
cg13031449	14	95623952	-0.06958408720236481	0.42892463933982755	0.8711253916078341	0.15352731894423846	0.9261087047639365	9458	3
cg13031537	3	186920348	-0.0130165410124364	0.2069337518360078	0.9498445647253073	3.8604196228415844	0.14511774792842327	9457	3
cg13031551	12	132637988	-0.25444596904188366	0.15984447037834731	0.11142185882379199	3.623302859297438	0.16338409654666675	9459	3
cg13031595	20	47651108	0.14391164712765953	0.2007544297754255	0.4734640922390328	2.924171118447853	0.23175243693642555	9447	3
cg13031611	12	115132761	0.21329904883529127	0.11045681908793567	0.05347529284040787	0.001830397657877271	0.9990852198377788	9455	3
cg13031623	4	184719773	0.35751095701724767	0.5860746694934276	0.5418556943129846	3.799032333348188	0.14964100301455804	9380	3
cg13031679	3	186285398	0.2140424111031218	0.6628937829828786	0.7467778215091305	1.3377510768814427	0.5122842980388005	9459	3
cg13031740	11	56143818	-0.023969732996095307	0.13257298693480482	0.8565213838414993	1.5607248321591445	0.4582399076968814	9454	3
cg13031948	15	65690551	0.07191368461864084	0.1789145763992924	0.6877250584302743	1.452882248223942	0.4836270998315177	9458	3
cg13032018	12	118573531	0.4448320705201047	0.2816375560976778	0.11423317554647727	1.3312383005781403	0.5139552136555784	9458	3
cg13032057	6	30922803	0.14434153387253076	0.16204081099617262	0.37305111333665575	3.0300648991660486	0.21980105227954314	9454	3
cg13032151	7	105650200	0.18401052924842848	0.32996532147129304	0.5770722961138068	4.547161929375358	0.10294288442640104	9420	3
cg13032463	6	166582585	-0.04474050635215577	0.2958133459633603	0.8797818754646042	0.30621551143603604	0.858037258408887	9452	3
cg13032616	6	83072747	-0.14893877812011178	0.16739568313361344	0.37360505164057417	1.3524610691279593	0.5085302713616744	9456	3
cg13032702	16	19124925	-0.10348602976875054	0.11691872122341442	0.37609684331697846	1.427672317362516	0.4897617852292793	9454	3
cg13032902	12	131863570	0.04834719553480819	0.12337491915834237	0.6951526773958514	1.1093218285426159	0.5742669539143413	9452	3
cg13033061	3	155198149	-0.00462451	0.387087	0.9904679378083789	0	NA	1087	1
cg13033070	5	3188312	0.14206714061859937	0.23790043775790504	0.5503935041937849	2.7972952710548524	0.24693067851569206	9449	3
cg13033072	5	28926682	-0.019679065117289184	0.21382337321460526	0.926670859707098	2.744335055885255	0.25355677210629196	9458	3
cg13033086	15	57272441	0.31106997277016957	0.16337769789912363	0.056911112098723675	0.17458753106098523	0.916407847049776	9455	3
cg13033090	18	35146097	-0.3145339857007342	0.6089738098822618	0.605506370755559	2.0650285547990577	0.35611047351754893	9450	3
cg13033338	11	132864104	-0.09927280588088233	0.19216356691431558	0.6054313927189546	2.6416508518836173	0.2669148925359798	9452	3
cg13033509	5	121297329	-0.21979563511089573	0.22191269099312183	0.32194935049108864	1.7573851074464673	0.4153255727279054	9368	3
cg13033527	12	13257381	0.054293979944052176	0.17479666145571457	0.7560954323729696	10.66157060969246	0.004840267433879905	9450	3
cg13033578	19	2302995	-0.08896606600411901	0.1088483105451561	0.41373421749247397	0.18315502185416926	0.9124905854196124	9377	3
cg13033626	12	7342228	-0.3346694094483397	0.6885408267115009	0.6269274524104096	0.5761208817608113	0.7497162773577615	9443	3
cg13033722	6	43111240	-0.17646311459998457	0.10100240948333122	0.08061689409624954	0.21268916429252993	0.899114775791581	9458	3
cg13033814	6	31830035	-0.13595365190586406	0.17053876685404434	0.42533438561348397	1.231394122191999	0.26713608573876046	5560	2
cg13033853	9	133814399	-0.10595035006055181	0.4129578193936231	0.7975149198756426	0.15006936413315264	0.9277113108251539	9301	3
cg13033858	12	109248326	0.12022525851595779	0.13503356681501838	0.3732854454643182	0.49919398608194815	0.7791147084594867	9450	3
cg13033898	6	151561055	0.007901370639726697	0.20011887028846356	0.9685049990869256	1.361864374438869	0.5061449505300237	9458	3
cg13033972	14	80679808	-0.0189870887189404	0.13039458974309384	0.8842272601200978	1.8907017306771046	0.3885432206342104	9455	3
cg13033990	3	28617304	0.0113633343698398	0.3465699352300492	0.9738436492151791	0.07467676941801031	0.9633500972466833	9454	3
cg13034073	7	2769681	-0.011463560810571644	0.13936269543162844	0.9344423271384582	0.2413872633920648	0.8863054539008355	9458	3
cg13034362	18	5544661	0.12094113990742726	0.10744976190367361	0.2603518627521921	0.6623729895167618	0.7180712400300195	9328	3
cg13034654	5	64859130	-0.7193789325217382	0.6286168745102891	0.2524645267547987	3.599914963948558	0.16530591655338195	9367	3
cg13034810	14	65208817	0.01932347680653758	0.22595987779152518	0.9318501489515802	0.5597161054982204	0.7558910304946043	9451	3
cg13034825	3	150497588	-0.1219322560812775	0.8770289454933903	0.8894274141630619	0.16486395274247603	0.6847173078220605	5560	2
cg13034837	18	32924525	0.06084754888587051	0.43402413578239735	0.8885067684733824	0.9520290380387945	0.6212544621763936	9451	3
cg13034868	14	93801993	-0.30423804562449375	0.21416592210107913	0.15544131385845147	0.8681721552275274	0.6478564871447074	9353	3
cg13034943	12	132379564	0.3451015719016543	0.5205011085765551	0.5073190654523826	0.42091316873387663	0.8102142303534917	9451	3
cg13035032	7	519484	0.1795659876670976	0.21696695024398327	0.4078862594736359	1.2904741028916034	0.5245381848325467	9454	3
cg13035046	3	13115843	0.0621097146774649	0.09390200960020004	0.5083358515201553	3.1991748193946195	0.2019798357269892	9455	3
cg13035052	16	4323854	-0.9666967212793115	0.49603046030776315	0.051311472170774135	0.21496255553513463	0.898093336605597	9456	3
cg13035218	5	678900	-8.766825548442719e-4	0.1876897599432313	0.9962731641196741	1.4464581413087756	0.4851830334629619	9458	3
cg13035219	7	1403804	0.05065127202970733	0.15344881570061422	0.7413351475072991	3.512462342281535	0.17269449487608957	9450	3
cg13035268	7	103085736	0.033329097034478235	0.11328521382518027	0.7686011205658236	1.7949302741426096	0.4076015654161843	9458	3
cg13035290	4	7738930	-0.06990617635322037	0.1453810397839329	0.630624561312162	3.468954501499941	0.17649243746510232	9414	3
cg13035416	5	2204535	0.005952837439695106	0.07899532623644184	0.9399308054688731	1.9589280003445277	0.37551231945801916	9417	3
cg13035437	7	30634158	-1.0035715606752422	0.6394399219213239	0.1165421835742068	1.2440228482247875	0.5368634906675689	9423	3
cg13035604	14	39575913	-0.4013542916761695	0.18238267408880773	0.027763196252718173	6.092680919895327	0.0475325537798633	9459	3
cg13035611	11	111742181	0.6833431307349725	0.5079555670985769	0.17853440687178823	1.5773482128816458	0.4544469442778096	9398	3
cg13035743	6	32119685	0.011247072532126789	0.1714921193701878	0.9477093371476354	8.205085793773236e-4	0.9771481040695802	5546	2
cg13035910	6	100052728	-0.27643479246886943	0.16498920269764822	0.09384165667991386	0.6215231180702194	0.7328886057034305	9441	3
cg13036227	20	35443978	-0.44150025908857654	0.2653095716755072	0.0960935007812292	1.7905283338166669	0.4084996722907067	9454	3
cg13036321	4	166248467	-0.25840802418895287	0.7434731290349214	0.7281640805182537	8.814134207670708	0.012190880535658307	9408	3
cg13036352	6	30651825	0.12025424352830538	0.21936442200260473	0.5835587529311127	2.51997192840559	0.28365800783810324	9377	3
cg13036381	3	159942495	0.06725611265347464	0.3272970178067643	0.8371896719391182	0.07816374210692445	0.7798014468679726	5560	2
cg13036546	6	30460576	0.09373741515911439	0.13805381236486824	0.4971430181240523	1.726902308943362	0.42170420173765655	9450	3
cg13036575	4	39184472	0.9013163985086636	0.6235418602810753	0.1483235072687873	3.8444166177015306	0.14628356588910837	9397	3
cg13036627	4	185655703	0.4277249580531903	0.48235999916300903	0.37522218824301823	0.20176148796118737	0.9040408387692984	9456	3
cg13036650	8	145235203	0.19131188411535716	0.25433974735771353	0.4519366420509448	0.013481985342626023	0.9932816768528173	9455	3
cg13036656	4	660910	0.05748434399731612	0.23819911438974842	0.8093001690300221	1.3605761694519702	0.5064710647689297	9458	3
cg13036702	11	94799727	-0.21300813743429514	0.16042000392782382	0.18423912752338753	2.9472748476337065	0.22909066796327482	9455	3
cg13036798	14	70748375	0.17988502385016358	0.14028216321424583	0.19973441347669332	1.5705875915423633	0.45598571542937816	9456	3
cg13036802	9	139551219	-0.007445309175100884	0.14390660152383564	0.9587381811483567	0.1766054263672889	0.9154837057866406	9454	3
cg13036855	3	53880717	-0.24575871809890806	0.20027064787782334	0.21977261181772806	6.441168405336976	0.03993172322585692	9453	3
cg13037081	11	64135875	-1.084596715920231	0.6011863545823657	0.07121656676631166	0.11667387617510089	0.94333204938718	9428	3
cg13037118	11	66743220	0.06518675802668342	0.17589566461193798	0.7109362243797865	0.5413781335182819	0.46186214380674206	5561	2
cg13037187	11	12841277	0.19029090528587905	0.12695364067348255	0.1338993857517739	0.7086479986491769	0.7016475971759066	9453	3
cg13037201	14	89018372	-0.014393928356962665	0.13066003144670185	0.9122799395720059	3.3381001364497185	0.18842597246916218	9449	3
cg13037245	11	67141961	0.5827493317691836	0.44181693744710826	0.18717456723861584	0.030344300383614235	0.8617113072824677	5557	2
cg13037259	15	69755241	-1.0719173495161085	0.8363653670004669	0.19996978378715066	0.9079548798357242	0.6350970609261708	9440	3
cg13037275	11	94965364	0.3728542132372977	0.4265387350214711	0.38204247157765786	1.979703662577185	0.37163175114053604	9457	3
cg13037437	14	64562705	-0.20714273629551425	0.19871040498712952	0.2972099176881575	3.240933059586837	0.19780639497739538	9392	3
cg13037462	5	859700	-0.25269801872462117	0.1835382354083694	0.16856975003856678	0.5866290882609781	0.7457875207127542	9456	3
cg13037550	12	123477107	-0.7969073117452886	0.6300556801188354	0.20593569723668706	2.111982166223455	0.3478475106206467	9336	3
cg13037895	7	2262292	0.04018645682335428	0.23692143118778244	0.8653095117184549	3.1860754150076382	0.2033070853000523	9458	3
cg13037952	6	125424399	-0.10024216107149803	0.20449073468338974	0.6239896026194499	3.0415225428139696e-5	0.9955996889222885	5556	2
cg13038025	15	42130650	-0.3035783045668047	0.2408674768260405	0.20754166296879056	5.208240326902608	0.07396818849178234	9456	3
cg13038030	17	73267041	0.32714040854284443	0.6631239335445672	0.621777859174488	0.8291657717823991	0.6606157754050429	9452	3
cg13038108	4	39461155	0.5307028219877687	0.7217012773843471	0.4621265436108149	3.7264488160654268	0.15517148666824176	9456	3
cg13038216	15	33487120	-0.37905402938313354	0.5298901878361256	0.47439620010674083	1.3408705566666068	0.5114858905986365	9362	3
cg13038229	12	94007449	-0.010245553957179894	0.11592008492997669	0.9295709760007208	1.9104547855353562	0.38472465100246983	9261	3
cg13038241	7	5632281	0.6359110272187728	0.37772894272260277	0.09227611080710776	3.3803981725264878	0.18448279234696635	9439	3
cg13038422	12	1973367	-0.06248704666685926	0.055267049604862103	0.25820733244644095	4.310800927151307	0.11585678489925545	9234	3
cg13038544	12	57588198	-0.1429495102242399	0.20154770373762393	0.4781638051069641	2.9967097701084233	0.2234975370154777	9456	3
cg13038560	2	200819113	0.03378282035224073	0.161142254258	0.8339440166119414	4.0299580833265	0.1333231975691396	9455	3
cg13038618	14	77467391	-0.2257499803360785	0.14922256631865682	0.13032011303057933	0.7639901617337874	0.6824984104976586	9447	3
cg13038685	14	77504478	-0.1123352509846396	0.4347085709998429	0.7960865781059685	4.473470410147994	0.10680663754665343	9457	3
cg13038847	22	28073997	-0.1025072558467052	0.12145276589050935	0.39866424591770183	0.351247205596523	0.8389336962123236	9454	3
cg13039021	17	80888278	0.0827392184237036	0.571987371249461	0.8849854991971999	0.059726969340261095	0.9705780232838751	9457	3
cg13039082	11	77123331	-0.4609138149243539	0.2475141865901156	0.06257894828300707	5.816909707265274	0.05455996790859729	9422	3
cg13039199	15	92455658	0.08917245070077302	0.22539103177318295	0.6923747392727043	0.16538285283135715	0.9206351870938039	9454	3
cg13039251	5	32018601	0.013443213765507882	0.07716123039754268	0.8616906920828963	4.891731876059336	0.0866510679497086	9456	3
cg13039271	5	149862835	0.05532409113306867	0.24974139279242816	0.8246832704699724	0.48571192155895904	0.7843844877652241	9454	3
cg13039454	7	41099611	-0.044132943063894016	0.06413510261773286	0.4913743082455925	0.3356617781123341	0.845496805358127	9450	3
cg13039512	12	48596195	-0.483447113846657	0.2467844432432001	0.0501145001502203	1.2854377205066096	0.525860736790176	9455	3
cg13039539	7	70038627	0.20562186387166576	0.2048291877382595	0.3154413085968987	0.21042068235774294	0.9001351671801359	9457	3
cg13039585	5	1162588	-0.19021683989953925	0.36647110968494656	0.60372585452024	0.57756467352555	0.7491752555683882	9441	3
cg13039704	9	135545002	0.2229999421729431	0.557821244110316	0.68932626765814	2.62332751709227	0.26937151419637495	9453	3
cg13040009	3	194393339	-0.29987106673405717	0.7382066392664745	0.6845841789985286	2.112343676975786	0.3477846409951988	9452	3
cg13040021	20	5093911	0.05671601304255967	0.6193409482124075	0.9270358873589897	3.1070211614409695	0.21150416654351994	9458	3
cg13040392	9	136075393	0.008080017559385854	0.08798881943159903	0.9268330696402818	2.5647753658347154	0.10926807758031871	5560	2
cg13040418	8	116462556	0.2926545936858181	0.1543483305333104	0.057951341758544106	1.7924458353224488	0.40810821060941904	9449	3
cg13040691	11	126310475	0.2592522375561494	0.24158784175885334	0.2832182203965872	0.08625803897364862	0.7689893022961312	5560	2
cg13040693	13	45886102	-0.05937547699066189	0.09829295409972184	0.5457994562575775	2.666955807217463	0.263559032559407	9458	3
cg13040816	6	30681089	0.11145389517555791	0.1797192813750534	0.5351554362664517	4.521372489745751	0.10427889933499296	9456	3
cg13040886	15	52404887	0.07497027829891663	0.15635006603081478	0.6315810501895114	3.0535974190628066	0.21722997162583083	9459	3
cg13041032	11	102826090	-0.06908312581226601	0.2524058752725855	0.7843162807719856	1.3590275958592248	0.506863370486094	9456	3
cg13041080	6	52104618	0.04668517179255812	0.15477803141635674	0.7629367259270035	0.6266456367862681	0.731013889745431	9417	3
cg13041160	12	25539549	-0.711389208459831	0.3319982625088768	0.032133194725359096	2.6273744763218168	0.26882699752358385	9436	3
cg13041244	11	19284694	0.013689404107718232	0.07903294904221421	0.8624852993989498	0.7454911589110659	0.6888404657179278	9440	3
cg13041269	5	179248748	0.566553397612451	0.5663974687984188	0.31717729747044754	0.8413947005593058	0.6565887877544682	9455	3
cg13041355	5	178622080	-0.2516111924340338	0.29306160236321394	0.39058289431451304	6.183228092254471	0.04542857138905029	9421	3
cg13041467	3	134092614	-0.2646994001381768	0.42468028144496583	0.5330933066005796	0.8911457819414152	0.6404572587312566	9435	3
cg13041470	3	8920414	0.3413892345704418	0.24636239711780764	0.16583250098848604	0.4506435719636136	0.7982593087711681	9456	3
cg13041531	13	26796092	0.022169552933423486	0.5481352869639203	0.9677380329683318	4.2016153136971015	0.1223575654090549	9452	3
cg13041597	2	2685798	-0.4341390600408497	0.21607069111485933	0.044511106394782216	0.24523503223106533	0.8846019438508173	9424	3
cg13041637	11	123626485	-0.007299279315466921	0.11568130540832797	0.9496883271133258	1.6986272806001685	0.4277083930315683	9447	3
cg13041683	7	1154376	0.22966238472461312	0.24528552074718962	0.34911549207931025	0.15433431799273228	0.9257350957227676	9450	3
cg13041975	2	99952790	0.8960343890388542	0.9236837308418415	0.33201348343413395	4.350741125411191	0.11356606252514785	9332	3
cg13042092	7	23637017	0.7641342906672444	0.8545846679608267	0.37123700165610546	0.940104074917096	0.33225107768975787	5561	2
cg13042129	5	159739397	0.6210189032638928	0.5930646544545038	0.2950372050956916	0.7808249223967751	0.6767776723923085	9447	3
cg13042250	7	1607868	0.4784460804445321	0.3803850558731889	0.20846622863384032	2.2400370591331833	0.13447775710397467	5560	2
cg13042252	8	74005756	0.007868197692202362	0.5787361480965769	0.9891527078663792	0.06955849304446929	0.9658186005410747	9458	3
cg13042288	15	90349979	-0.08699490011556275	0.19219717034475986	0.6508125887464171	5.324009237090771	0.06980814269157201	9454	3
cg13042329	8	80528958	-0.162998	0.46795800000000004	0.7276016895545883	0	NA	1087	1
cg13042363	5	1938549	0.24959810332558124	0.09787132641090758	0.010764016580667134	0.4148774712428107	0.8126630275434242	9414	3
cg13042464	2	181873093	-0.27397829983317057	0.2307754348265254	0.23514582976672235	2.7064208601552187	0.25840932246394954	9428	3
cg13042487	14	104181393	-0.06049534119835485	0.3397755604262999	0.8586876318339958	6.7109487990951555	0.034892813092989944	9459	3
cg13042488	10	70587181	0.1698053268691308	0.5770654021104481	0.7685618021079399	0.8425777741764794	0.6562005061711524	9399	3
cg13042527	5	1492873	-0.18639095095988437	0.25083956636947635	0.45744028037906753	0.020514643727004053	0.9897951050560244	9455	3
cg13042536	14	36295670	-0.17518745849767844	0.8726022658183169	0.8408828114133259	0.6256604109405051	0.7313740853455453	9400	3
cg13042543	20	30640256	-0.26317373213246503	0.47349871788837306	0.5783430448014387	0.20500985096572075	0.9025737041306673	9438	3
cg13042575	12	65066768	-0.4521507814978024	0.3218504001075791	0.16006658326666875	4.658280312463025	0.09737944220857479	9455	3
cg13042596	5	110431408	0.17153227182099648	0.2148012947758536	0.4245441044425489	0.2296660498491491	0.6317715581009962	5561	2
cg13042605	2	19933224	0.13622939525893546	0.19063323784337624	0.4748468956123797	0.02546138443735833	0.9873500002568485	9454	3
cg13042636	12	122218807	-0.046217291381781385	0.2509013487134477	0.8538526107737346	0.6742376910908725	0.7138240000587688	9458	3
cg13042642	7	5693657	-0.08330185326112552	0.22527170495706159	0.7115435001700516	0.8438621261075736	0.6557792452538047	9446	3
cg13042808	15	67457584	-0.11018714727955789	0.22976585979056094	0.6315383397697808	0.3200008799577152	0.8521434140410431	9457	3
cg13042918	4	119948542	0.1084070233882571	0.7889244101135481	0.8907058052677158	0.7289219936834979	0.694570925923904	9251	3
cg13042926	11	106890247	0.02252427584338412	0.10253600028732668	0.8261267070611573	0.4108261311981122	0.8143108831189351	9443	3
cg13043117	14	61992820	-0.1420395340139477	0.24625975076779885	0.5640830475864002	0.493730727481032	0.7812458704726404	9459	3
cg13043150	7	98972197	-1.9587055232377273	1.213743919502235	0.10657696678082224	0.580473237491375	0.7480865353371606	9353	3
cg13043177	5	169010744	-0.8133399931501059	0.7956724600072113	0.3066841071249982	1.561886476239773	0.45797382913836526	9414	3
cg13043300	11	71146211	0.19002111135241712	0.26325949693857553	0.47041650007713065	1.2105801138241894	0.5459160569469668	9451	3
cg13043378	4	184123294	0.1879546434979375	0.25405226144587956	0.4594051622833087	0.6611234554485137	0.7185200074418879	9454	3
cg13043400	7	1530760	0.006829188254034911	0.22591900245948446	0.9758848344210397	1.62020083315691	0.44481339734081876	9454	3
cg13043454	2	48980605	0.04148508026106124	0.1787543945855105	0.8164769197243844	0.9797709056437174	0.6126965728284309	9454	3
cg13043509	7	150434452	-1.5752241681532941	0.689941416180286	0.022422863597652096	2.1844952184719544	0.33546165901467245	9454	3
cg13043598	11	93464342	0.021061058443200317	0.1323799167092344	0.8735935775760155	0.866066840696855	0.6485388170495545	9409	3
cg13043815	21	33867551	0.35972757131917354	0.191077093990965	0.05975045554810872	1.209166247190068	0.5463021196401532	9455	3
cg13043862	8	72274598	-0.05939478805920958	0.2780862385966602	0.8308714303150401	0.2743001231138513	0.8718393867396103	9448	3
cg13044052	6	30103699	0.1293641570084572	0.08617101114876506	0.13329113246731655	0.4842811471676153	0.7849458271478184	9457	3
cg13044136	19	3062883	0.8814036922635977	0.5155491988465115	0.08733240671163282	1.0244268396605012	0.5991678998876251	9459	3
cg13044223	1	45240849	-0.005493039101110873	0.5040214744652712	0.9913044888910562	3.4091653659765377	0.18184825871473104	9453	3
cg13044277	15	76304546	-1.66918	0.715543	0.019661485567031418	0	NA	1048	1
cg13044444	6	30029721	0.1269268316256046	0.24016583408227335	0.5971546921986448	1.7116218322183523	0.42493846188378454	9447	3
cg13044475	13	52976653	-0.053329893405750284	0.18637944375585674	0.7747738574213701	0.416573015881791	0.8119743662788248	9431	3
cg13044649	3	195849011	0.07542569156498127	0.1326765781114516	0.5697003309550475	0.39530881627497577	0.8206534152788878	9449	3
cg13044675	11	65314161	-0.04901628681369699	0.07068372678354838	0.48802136687182407	3.6707083884867147	0.15955697759548887	9386	3
cg13044838	20	61594176	-0.803507251150342	0.3760796503631746	0.0326358496277691	2.958130225040607	0.22785060351892925	9457	3
cg13044985	2	177052730	0.26477121435793954	0.3040029894770364	0.38378179441366017	0.34102698289348937	0.8432317131361197	9274	3
cg13045045	2	64978882	-0.4430973854122318	0.6081328759483788	0.4662345340774305	3.109971334713286	0.2111924095647652	9456	3
cg13045134	8	103741780	0.49646902943704746	0.44541657347106023	0.26501444308995725	0.1520293470920888	0.6966035362402557	5508	2
cg13045310	6	69346003	-0.6935423173207669	0.4429182722179122	0.11738440333559234	0.9560131561928539	0.62001811842961	9456	3
cg13045351	6	28092048	0.1728567274493605	0.09374779196179478	0.06520521935336433	0.23146838412761883	0.630437174899238	4887	2
cg13045540	2	47143135	0.8655193753721753	0.7580219725793641	0.2535317395265704	0.7593505334231789	0.6840835178376667	9429	3
cg13045555	8	105342365	-0.05416781127164253	0.05008312679979439	0.2794489327749908	1.5755224233439125	0.4548619959363876	9455	3
cg13045611	17	26989432	0.24897898088528236	0.6893736913119994	0.7179746607596644	0.9207173191951908	0.6310572701669307	9451	3
cg13045639	21	40555880	-0.33037047528003394	0.5024706733568283	0.5108645783351423	0.10129329502303236	0.950614513197339	9456	3
cg13045774	3	89901227	0.009915972205359953	0.07251347878266297	0.8912310882618915	7.085336807402837	0.02893601101393845	9456	3
cg13045813	2	196933518	-0.4067342587721459	0.46372599503205014	0.3804321038967061	0.02361180379897894	0.9882635143181122	9444	3
cg13045913	15	41100308	-0.042245418803091	0.05028647449489089	0.4008550897380165	3.073788723008369	0.2150479265512728	9455	3
cg13046003	11	117019490	0.01934111139219793	0.1807030615312152	0.9147631484598291	0.8596863250169259	0.6506111269389843	9454	3
cg13046164	2	99224758	1.058382930258864	0.7739846345385112	0.17148525371181542	1.0561700996617633	0.5897331987710595	9425	3
cg13046237	19	747160	0.08855568434400755	0.21542377030532323	0.6810163224696206	0.5273909517405833	0.7682074417431163	9457	3
cg13046257	3	26700158	0.10450156634294304	0.2341110468814677	0.6553256239499973	1.1821599915924432	0.5537289367620692	9456	3
cg13046271	5	133451243	0.5268763286995543	0.5780204857195207	0.3620222766409303	1.9456687247457851	0.3780101006690397	9440	3
cg13046296	2	196523030	0.18033914522616554	0.5101736131921929	0.7237242468994731	1.3144793378304556	0.518279986165189	9457	3
cg13046440	15	25684837	-0.042402577856429244	0.18497609533735368	0.818688024261766	0.9066685365958054	0.6355056687200608	9456	3
cg13046524	20	48728642	-0.37222921475649645	0.17217830605774817	0.030627257505673123	1.6582724062337155	0.4364261070608163	9459	3
cg13046608	11	57195382	0.03726447162224391	0.18463180806804794	0.8400486375479554	1.3472350882269093	0.5098607936685504	9459	3
cg13046688	14	51340344	-0.31257715702394867	0.18608762280678548	0.09300965675561744	1.191233210504999	0.5512225743236916	9457	3
cg13046832	14	29254680	-0.2214187890027908	0.3276131616494185	0.4991331069342986	2.8162453496022604	0.24460204998356325	9438	3
cg13046853	11	82095322	0.017060722428968483	0.2185553682990669	0.9377792685709876	1.6950702689788293	0.4284697517335982	9457	3
cg13047067	6	168063253	-0.05229988011522338	0.6024433395758173	0.9308201983645803	0.027450409025703237	0.9863685566526988	9406	3
cg13047157	6	32633114	0.01514281827630686	0.11538529353871253	0.8955878375232086	0.2936868842569235	0.8634291434643138	9430	3
cg13047196	1	57420485	-0.007992625972419022	0.11187632601036243	0.9430462862252434	3.6351498911618485	0.16241914901026466	9456	3
cg13047306	17	39190513	0.1650583862285058	0.1863753579667077	0.3758204745679335	4.095788873212606	0.1290062486551619	9457	3
cg13047308	11	47471339	-0.29433093399427906	0.18618131196412727	0.11390471464345402	2.5673242695945	0.2770209525177142	9449	3
cg13047336	7	151004970	-0.12887239545721185	0.15460993094462294	0.4045445011719325	1.317964148984592	0.5173777185131784	9459	3
cg13047380	5	17485435	-0.5268149304917361	0.15131773680134403	4.985863467515347e-4	0.019104620286990254	0.8900669725257766	5562	2
cg13047462	7	30518684	0.31337456511077255	0.38199886081659856	0.41201392545284893	1.283391145193714	0.5263991190041016	9453	3
cg13047511	19	39663631	-0.18338612339592997	0.22729162535622674	0.4197633644947688	3.3579053595304775	0.18656927152635527	9456	3
cg13047843	7	101386679	-0.016331073043117362	0.46575726873420636	0.9720291181815957	2.3187168086225958	0.3136873768010424	9450	3
cg13047869	3	10149882	-0.35720672186066227	0.20454989734846202	0.08075778634973585	4.197944203507406	0.12258236571519068	9432	3
cg13047892	7	15726649	0.8704937919706048	0.5969934312704843	0.1448048244779695	1.7502483173227357	0.41681026586107883	9452	3
cg13047989	3	101293009	-1.3972272757096245	0.6102642546398174	0.022047725184838326	0.7569113838467099	0.6849183177960888	9441	3
cg13048008	11	71725340	0.14194352411085714	0.23982826376559918	0.5539477815341046	0.9724500515949978	0.6149434136109715	9452	3
cg13048147	17	73044542	-0.24237122294540636	0.1694698315810256	0.1526672955959041	4.241507917633161	0.11994116371452306	9459	3
cg13048171	2	60525511	0.30640385750446836	0.1635163522332971	0.06095216426716003	0.08763059459806145	0.9571307257779843	9456	3
cg13048437	14	94360096	-5.630659044362183e-4	0.09638647988180121	0.9953389828410263	5.177264503569498	0.07512271881457899	9456	3
cg13048466	1	22591361	-0.09205637146701028	0.08624475563652002	0.28579795121606594	0.5884540382876609	0.745107318615746	9455	3
cg13048512	1	110693612	-0.6282507725647996	0.6562512530118404	0.3383993641509161	7.035892286509894	0.0296602906402802	9365	3
cg13048591	1	16346120	0.08235883192979347	0.15886740467245114	0.6041705676020881	0.3990393822524506	0.8191240911782456	9428	3
cg13048593	15	55704519	-0.10769746046128403	0.1931052871662709	0.5770399142568268	3.9908140602948188	0.1359583037745473	9427	3
cg13048723	13	44786667	0.10237784933489406	0.1994312865185334	0.6077072213255706	0.5935155867829582	0.7432240043288978	9459	3
cg13048808	17	11924852	-0.33681612518313775	0.2503138149578887	0.17843947219965037	1.3909885966817086	0.4988278172731317	9415	3
cg13048822	5	140729429	-0.035892848894970776	0.14097303199656394	0.7990259500076964	2.01183571581236	0.3657088119843373	9421	3
cg13048911	5	139691821	-0.2189977592065165	0.47841050465833984	0.6471240253363502	0.09438801460829163	0.9539023156206526	9452	3
cg13048962	15	66790410	-0.08484152772749404	0.2906586253888769	0.7703676213382974	1.0421071036597471	0.30733192124937453	5561	2
cg13048967	2	219030123	0.25156555944167797	0.12994635472432645	0.052877676654274404	1.1367565047362023	0.5664433223271519	9454	3
cg13049051	7	44084038	1.040714181904384	0.7993927467734502	0.1929570884493752	2.044690395125549	0.3597502646508631	9415	3
cg13049152	2	139716619	0.23820992605737124	0.19938442584839333	0.23219377037063563	2.845959309051539	0.24099486457745234	9459	3
cg13049182	3	181428579	0.2788695307135697	0.2476197122655407	0.2600805133432309	3.2914594125485985	0.06964109676445429	5555	2
cg13049247	2	1204879	0.25761643238873094	0.23584570241094477	0.2746972144461045	0.0927468309831747	0.9546854013037394	9458	3
cg13049261	14	99879199	-0.3549308193557108	0.19321745170692067	0.06621726062215286	3.6003225089681057	0.16527223518367054	9456	3
cg13049334	5	16783782	0.28579840406485846	0.2524285632582669	0.2575523836788357	4.594174312487618	0.10055130781405756	9457	3
cg13049357	7	44367340	-0.3946266269633725	0.4272893593209364	0.355716342293555	1.1823743085512657	0.5536696031903042	9392	3
cg13049359	4	188891490	0.028629084652955567	0.15839718827036148	0.8565697928408975	1.9089701148358253	0.3850103517405939	9424	3
cg13049398	18	74157682	-0.05589985221281176	0.12162896635786856	0.6458082034642347	2.490028477708229	0.2879368082113749	9436	3
cg13049432	21	40141809	0.0896892527647548	0.2546672592381547	0.7247016925509273	1.3230523944617172	0.5160631190553383	9459	3
cg13049483	18	9712461	-0.31050094815675877	0.14935528272619267	0.03762269530034598	3.2886357012315037	0.1931442711118904	9455	3
cg13049624	3	1050278	0.11368347764396232	0.19736872561799707	0.5646182922571468	1.7535951453525551	0.4161133529951386	9459	3
cg13049629	3	72898049	-0.24467582765294119	0.40860178150593557	0.5492979692261777	1.4295987485817316	0.48929026615647847	9441	3
cg13049862	17	1384170	-0.4029764463677009	0.23527383018920947	0.08674978599039582	0.14673398935644988	0.9292597340623298	9455	3
cg13049881	15	56535674	0.15791099268680542	0.7021060935151754	0.822048944899384	1.5246782845391897	0.4665737671440743	9443	3
cg13049960	2	43037401	1.4475598439246025	0.8295227137200999	0.08097590732052928	5.331240808897065	0.06955618717640648	9452	3
cg13049961	5	139498384	0.0359585	0.52692	0.945592351113046	0	NA	1084	1
cg13049992	5	125800778	0.22652158499282143	0.25245174526333664	0.3695659693992366	5.53151390075671	0.06292844760306475	9457	3
cg13049997	6	166744404	-0.05298383838426421	0.14513303999124522	0.7150585397410314	0.31819542555328617	0.8529130143984113	9455	3
cg13050058	6	41437908	-0.48598068916858195	0.5308324744034008	0.3599256845032517	2.3871251621189336	0.30313937944854913	9440	3
cg13050070	13	94608837	-0.22552973785201796	0.16638069379815562	0.17525695488755422	0.022864869338869026	0.9886326672843461	9454	3
cg13050104	14	90856296	-0.04130827643734382	0.266608555028938	0.8768687759187958	0.3684945359376543	0.8317301181810488	9455	3
cg13050115	3	73503670	0.4179360091039916	0.3262473624230067	0.2001795219841176	0.29956867192929804	0.584152951132188	5562	2
cg13050258	13	40185570	-0.2451260529598689	0.37630390729694563	0.5147854161815004	0.015493490537102993	0.9009408952668809	5560	2
cg13050318	14	58896613	-0.01377735885453699	0.1469763474538864	0.92531679710501	0.9724603037280151	0.6149402613782137	9420	3
cg13050390	7	143655651	-0.20657711395561285	0.1916814872055731	0.28116305841573286	1.1716341781188744	0.5566508426284529	9456	3
cg13050504	21	43913111	0.3405867754995393	0.6150832528026934	0.5797672842500639	0.8934511034954997	0.6397194540706808	9419	3
cg13050716	3	127416580	0.04149649631641299	0.17467873481132046	0.8122231945140767	1.7469887169323115	0.41749013719046596	9459	3
cg13050766	1	63249793	0.06417579156158043	0.22569805428048578	0.7761470958112081	0.3677968452633803	0.8320203139683134	9387	3
cg13050802	3	32509039	0.0022334410585060547	0.04527339932171455	0.960654476683964	2.1336770967392384	0.34409463820987984	9458	3
cg13050884	3	171976122	0.04948468671929475	0.12883099972179546	0.7009003060655751	0.1367412761607046	0.9339142652316993	9404	3
cg13050953	17	41392664	0.6449997350426363	0.26830141347004977	0.0162162546135155	5.170884231859116	0.07536275316092778	9438	3
cg13050967	5	176924674	0.1800502617323194	0.8262504557456806	0.8274973259736174	2.5114392592774815	0.2848707729927397	9406	3
cg13050981	17	9479965	0.36502585849490177	0.6865418143494675	0.5949422918454155	0.31548960731170417	0.8540677091172147	9438	3
cg13051017	4	101850039	-0.09867146982127975	0.1658229021146487	0.5518158864788001	1.892823269731043	0.38813128434920724	9448	3
cg13051028	17	2601071	0.0176108008198502	0.23582827933243136	0.9404722058806552	0.5373760376500898	0.7643816911506903	9457	3
cg13051058	15	34629706	-0.9296227704725613	0.813960529982132	0.25341324732973675	1.4159262333204483	0.4926466399184557	9456	3
cg13051071	1	145473392	0.2024576350232847	0.8942176488302528	0.8208844493871817	1.3059594303415585	0.25312752763019464	5561	2
cg13051197	7	116597218	-0.40913950591219417	0.23187962687022848	0.07765661039306457	0.2644289889328892	0.6070935773106136	5547	2
cg13051202	11	67887978	0.28108740992368036	0.5520600277190739	0.610639410089282	0.0035966842080351696	0.9982032739442628	9454	3
cg13051249	7	6594886	-0.19252424286970204	0.32263585567152697	0.5506923192549591	0.17101757717905966	0.6792090336229019	5560	2
cg13051263	3	16883899	0.9585824911828734	0.48208181502162484	0.04676494496436245	2.4991142221486986	0.28663171476505794	9453	3
cg13051302	15	37384042	-0.10355437028455092	0.14847744906927038	0.48552638818644495	5.1043934711700825	0.07791032948631949	9438	3
cg13051370	6	111804044	0.8127592629075108	0.4956707721623943	0.10106424442702576	0.15640470090567982	0.9247772785083508	9435	3
cg13051450	13	100611308	0.10089440471987109	0.16050327004694606	0.5296025998935743	0.06485796072558299	0.968091200875811	9454	3
cg13051607	15	22956714	0.1448958831467137	0.24559220000885654	0.5552002445343112	0.27174200700116347	0.8729552333952587	9458	3
cg13051700	7	79050007	-0.2794311897153705	0.11270679808341752	0.013164962049949137	0.7014482068559705	0.7041780073557689	9350	3
cg13051728	14	68086375	-0.10678404999223075	0.5561002105314827	0.847724162136935	0.3316677759120146	0.8471869504577271	9435	3
cg13051968	2	7057649	-0.21250748935022593	1.096366021938035	0.8463098076890295	2.715164360507405	0.09939873201498325	5539	2
cg13051970	7	50628968	0.5393215340143122	0.23774023442461745	0.02329674852093058	3.504806038449942	0.17335686265082736	9436	3
cg13051977	1	45148001	0.0032561166547355777	0.11412118157101772	0.9772377685135123	1.0056853608822784	0.6048089351850506	9290	3
cg13052068	11	132205477	0.20145844913988115	0.2281062259787165	0.37713999084577443	0.14733968278375348	0.9289783534154928	9452	3
cg13052101	11	68517529	0.022612360864463762	0.28720545937618647	0.9372455134412907	0.5799673000625801	0.7482758017644959	9421	3
cg13052102	14	23652916	0.8208600279366499	0.5053277349789462	0.10428808019802834	2.1992109984510364	0.33300242750431425	9452	3
cg13052453	14	105885138	-0.12850134270950553	0.2081063373123719	0.5369186711662922	2.4329173737317906	0.29627752280472924	9456	3
cg13052543	17	40835003	-0.03542889172092454	0.5911852401220111	0.9522125175670385	4.136658727618455	0.1263967684306735	9442	3
cg13052625	3	47865946	0.07309457089145274	0.18414165002175956	0.691406162537369	0.7881383957856886	0.6743073939752051	9457	3
cg13052638	1	206677719	0.020296555089024924	0.07623603795073651	0.7900597089408261	2.126467764615554	0.3453372226798589	9458	3
cg13052680	17	15327824	-0.12080547604905864	0.18585680935609517	0.5156972612072759	0.6654946114885548	0.7169513407528235	9457	3
cg13052755	8	128805589	0.29566141768154863	0.20394627974661683	0.14714151736030587	0.5442819933845586	0.7617468497315261	9444	3
cg13052876	20	35972924	0.3574423103540489	0.19665968600441083	0.06913021879817131	2.30766471822131	0.31542562582201367	9456	3
cg13052887	2	85664005	-0.5398970886949077	0.22874105432032432	0.01826025231030951	4.3201744550721735	0.11531506195062656	9459	3
cg13052954	1	37467416	0.020207565778643948	0.06975770831111144	0.7720593819935129	0.36124956838660405	0.8347485107781716	9458	3
cg13052965	2	45237232	-0.016641602869161786	0.3394109717772592	0.9608947238465174	2.0310695738493885	0.36220867356531544	9459	3
cg13053082	3	182813224	0.1584641856246017	0.17734607133446165	0.3715729596421392	0.3757049563177143	0.8287369550167771	9452	3
cg13053135	2	234359932	-0.12533282160075182	0.21980253612719644	0.5685376887691338	8.019991791512691	0.004626378002131578	5559	2
cg13053150	6	122929007	0.061944220498983175	0.18390462003743235	0.736246584165811	0.4929236907123911	0.7815611811566009	9449	3
cg13053151	4	2403559	-0.03727403467530619	0.06633499569128169	0.5741800389447236	3.683076648075792	0.15857330126240418	9458	3
cg13053350	15	89055844	0.2839066952119802	0.21547359558334855	0.1876396286161364	1.0674660764566477	0.586411781000697	9454	3
cg13053396	12	7168545	0.040674530070351204	0.21538167140262407	0.8502114690468789	0.7654362422793894	0.6820051150184858	9454	3
cg13053408	3	10146330	-0.0031071554721921494	0.25189920056053666	0.9901584105547593	1.414478539782284	0.49300336969033043	9458	3
cg13053505	4	4854459	0.13404383902330225	0.16573335408518777	0.4186347010485662	5.970942605462359	0.05051568975527337	9439	3
cg13053563	1	248568331	-0.08064078051316859	0.10487174067316749	0.44192494346752986	2.188228448935701	0.3348360652253381	9421	3
cg13053595	3	133527122	-0.10068310254727775	0.16675704310445005	0.5459957594582043	0.2762050592795908	0.5991994124287912	5495	2
cg13053608	17	40345673	-0.29253453878580005	0.2467033664459132	0.23571139991543857	0.8780124022736386	0.6446767818884773	9458	3
cg13053653	2	177037631	0.1915111064818675	0.32039584032846496	0.5500182282361854	0.05194153216604197	0.9743635736562168	9458	3
cg13053783	1	1334803	-0.3580750064340225	0.939154973787057	0.703000234170997	0.1591946235257235	0.9234881493361486	9396	3
cg13053817	2	113915312	0.17169812321471817	0.3209897891338315	0.5927175325698555	2.8411996298792377	0.24156907669158215	9459	3
cg13053825	15	65537964	-0.07989122649819975	0.35809036668233724	0.8234549275042824	0.8868384792926001	0.3463354903985651	5561	2
cg13053914	7	75511260	-0.6473891990666786	0.4376795713443097	0.1391030004419947	1.0042599963030394	0.605240125434337	9424	3
cg13053992	21	45663171	-0.12000169507962692	0.12128408439111095	0.32245448225404294	2.473967208756929	0.29025843305345767	9459	3
cg13054007	13	81018323	0.007654572523986654	0.13906491306614566	0.9561040776729741	2.140277493597085	0.3429609293864619	9455	3
cg13054070	1	201514025	0.10661089399386316	0.15725029155382966	0.4977910622528399	1.958214330803879	0.3756463392203204	9456	3
cg13054119	1	38098935	-0.19882623469928526	0.1468756453769792	0.17583064449566227	0.7666726762750653	0.681583618165453	9458	3
cg13054212	4	186356202	0.07079951494184317	0.16373508207918558	0.6654486523978758	6.945970773446783e-5	0.9999652707492072	9440	3
cg13054224	15	65648254	-0.14475454294788237	0.32059928073816896	0.6516203074329743	0.10802892001994449	0.9474184067231399	9445	3
cg13054234	1	76085151	-0.06565677298956793	0.06653566351083423	0.32374526205461207	2.0928020789622312	0.3511994302627711	9398	3
cg13054321	4	6123352	0.055196259268565216	0.1276840517577139	0.6655322448181706	0.8056353667837151	0.668433954826493	9457	3
cg13054323	6	33254599	0.1916990068245392	0.18825646370634133	0.3085418440937345	0.5709786835474608	0.7516463523525453	9453	3
cg13054358	11	10339086	0.18000748507382058	0.19680620760743242	0.36037890370512965	0.07849733857405869	0.9615115810163664	9439	3
cg13054378	7	98626996	-0.020745480880155407	0.10449695738955782	0.842632661717341	2.627827287137511	0.2687661405270057	9427	3
cg13054419	13	31438929	0.231984507561453	0.22554540406692727	0.3036916377633514	1.4666386868547387	0.48031202056279787	9456	3
cg13054523	17	81055722	0.7178386437187276	0.26804257155299266	0.0074046195621624445	0.0635121176965377	0.9687428695092314	9451	3
cg13054534	13	113980128	0.14225676744255233	0.19393419377574986	0.46323455107821443	2.544898772264125	0.2801445984347589	9456	3
cg13054613	3	7742036	-0.01715731992220614	0.19697834372230805	0.9305899827906988	7.837519357371981	0.019865719345126726	9457	3
cg13054640	6	30647148	-0.2018788767166615	0.14407731236513965	0.1611589499795439	1.7904909747841375	0.40850730293824755	9457	3
cg13054686	1	243418774	-0.7906229431982785	0.620242946382443	0.20241586961851676	3.0870372061884668	0.21362810494490456	9456	3
cg13054975	1	205603464	0.09002997273542125	0.19715991552235865	0.6479339476628934	1.1727236557163578	0.5563476958925117	9457	3
cg13055001	11	67169813	0.6021025438367412	0.6586422821233628	0.3606342823733863	7.216813671444204	0.02709497925179378	9450	3
cg13055199	15	75136278	-0.019066924338529554	0.1089071799532287	0.8610207033537097	3.0697892276381724	0.21547839841868469	9457	3
cg13055341	1	61908589	0.05726568833889367	0.19791177886463593	0.772313881528516	0.2554952960674757	0.8800754398924481	9455	3
cg13055374	1	54872983	0.5148307495231446	0.30448680129373584	0.09087220503932038	6.594008447477847	0.036993826791199703	9426	3
cg13055385	13	25743999	-0.11563630750608529	0.13119626671348475	0.3781016957444073	1.267579907003219	0.5305771230252049	9458	3
cg13055450	6	30158546	0.08086911293087438	0.19075244293034113	0.67160375127332	0.49259265317099105	0.7816905549091298	9451	3
cg13055665	12	45270476	-0.24325075136292795	0.5678198622207745	0.6683641264826101	0.16174937652760113	0.9223092603781158	9435	3
cg13055685	13	113671588	0.09835030133385553	0.19007247674266112	0.6048519841983636	2.4023531920388175	0.3008400364030038	9457	3
cg13055709	1	234852861	-0.18399468640308836	0.26348209417908813	0.4849774018739374	0.24113000600899462	0.8864194655440982	9431	3
cg13056222	1	204219199	-0.07681659962173548	0.24530739502628632	0.7541710736824302	3.7313425045541826	0.15479227034003984	9457	3
cg13056247	21	45078360	-0.11523762473221376	0.2432267898774064	0.6356520004263247	7.5745029062476	0.02265779234960423	9458	3
cg13056269	2	136633607	0.49087437769925063	0.8090602482826709	0.5440356445518124	1.3756740952407567	0.5026621283420359	9458	3
cg13056369	8	1906312	-0.3856285541830962	0.2110375648702698	0.06765495159924917	0.29888038242211257	0.8611899432070079	9448	3
cg13056495	7	134143249	0.5781368580125511	0.7023337698609596	0.41041394236841683	1.0147185893952058	0.6020834062407535	9448	3
cg13056505	1	156378014	0.0411956181303422	0.15100694211849103	0.7850022540680318	0.19931451140472814	0.9051475990546303	9457	3
cg13056510	4	100571808	0.010734563602565703	0.09638560104301268	0.9113221323487114	0.746133842685869	0.6886191479837891	9458	3
cg13056524	6	15448614	0.32075446297227966	0.13501124564951697	0.017512798172904753	6.118151769027042	0.0469310448922333	9435	3
cg13056653	4	141538969	-0.04211985469268073	0.05790629733849626	0.46699349758230196	4.178162838571431	0.12380080463402043	9451	3
cg13056927	3	42727915	0.13244009471453322	0.06595174135680851	0.04462879553857808	3.56139605932256	0.16852047391430253	9458	3
cg13056990	1	4736099	-0.1811091418341278	0.16175327061887215	0.26285742521994193	15.76684548970292	3.769406745439054e-4	9432	3
cg13057055	17	36572011	0.13328560014443017	0.43794257544241266	0.7608651224189226	0.6306366141157427	0.7295566142865779	9457	3
cg13057167	14	103750565	-0.10455039722423483	0.14228945109451152	0.4624779656749574	0.5453450990009349	0.7613420486505298	9453	3
cg13057170	6	149969774	0.10511303225954269	0.6910722275353659	0.8791069840398016	1.1651414634694361	0.5584608665713447	9458	3
cg13057174	1	10857091	-0.06204580631825445	0.11696427442645846	0.5957874806197735	3.707801291140262	0.15662503448816684	9443	3
cg13057196	4	8442503	0.5860314265894521	0.9457625186439433	0.5354954249599393	1.8242300785564438	0.40167376917911457	9455	3
cg13057368	2	170655429	-0.016255566316335582	0.4907711938957654	0.973576904336061	1.7007484467662575	0.4272550132114249	9411	3
cg13057576	14	64692154	-0.0118321486574093	0.1793414848752216	0.947397311039472	5.582204014496822	0.06135356457393791	9457	3
cg13057663	8	37805275	-0.699283980631075	0.2058459468334654	6.809837408930218e-4	0.7284745795112237	0.39337808391777657	5561	2
cg13057770	13	30881766	-0.0982281821058001	0.7091318626545426	0.889830315132612	0.807097882133808	0.36897965612038647	5561	2
cg13057857	1	70033389	-0.2162260572049085	0.21761618114760997	0.3204117813589666	0.4344427199561657	0.8047518097440637	9459	3
cg13057891	13	103498411	-0.8821117650277264	0.8351360099223477	0.29085436578485585	1.036039725089903	0.5956989466857066	9457	3
cg13057898	1	3703894	-0.02354040407795354	0.09518813774747245	0.8046729888907755	0.07246543510936435	0.9644158308720838	9446	3
cg13058214	11	1947949	-0.05752341232050262	0.09945343888795845	0.5629971937778864	1.2021486296107688	0.5482223562207261	9457	3
cg13058453	1	85584420	0.25058923329191973	0.17527286654931465	0.15280049298063833	0.9215825380491736	0.6307843278858438	9455	3
cg13058457	15	38422160	0.05757776865093538	0.21025670326441356	0.7842036604599507	0.8133784985381798	0.6658510718628169	9408	3
cg13058581	11	129872885	-1.4501929392915796	0.9805218747736764	0.13914001865891307	2.221647808259892	0.32928754791066545	9448	3
cg13058623	1	233040477	0.192682024123965	0.2993390831595695	0.5197755014291303	2.8786209878948577	0.237091178138633	9427	3
cg13058710	17	70119609	-0.04206165259368321	0.06232335302897409	0.49974315791294505	0.2609168845196791	0.8776929671271095	9457	3
cg13058734	1	246370933	-0.14782781118541333	0.23691313547593876	0.5326441768142118	2.575322635790897	0.10854196911554645	5553	2
cg13058786	17	77097868	0.0736940980057326	0.22018268817918069	0.7378549913297178	1.3122182368121198	0.5188662592106394	9389	3
cg13058819	1	234350834	-0.04521508734436318	0.14187837172706297	0.7499622983391486	0.028529256372788393	0.8658705342016821	5558	2
cg13058868	12	85282560	-0.28191998901983567	0.13988498247987974	0.043865901447878525	1.3735577486945212	0.24120155258691628	5354	2
cg13059113	14	60001474	-0.06935920575778574	0.2296702240051766	0.7626560522477559	1.3866447822731462	0.49991240238592444	9413	3
cg13059136	11	2986541	0.03167428519855208	0.12767816786236216	0.8040732046688636	0.8074495087681698	0.6678279126790292	9456	3
cg13059335	8	24242109	-0.1789987045177605	0.14485766451511578	0.21657500446579903	0.6930390215799769	0.7071450221946562	9438	3
cg13059373	6	33288944	0.005402201403451488	0.2426415602117019	0.9822372679359472	2.1530444137040963	0.34077862473158116	9452	3
cg13059411	1	112533221	-0.7809394219067273	0.4637710759579092	0.09220295229762926	1.0095874800782547	0.6036300673018178	9441	3
cg13059495	1	3540478	-0.05440524603407564	0.09264304753984318	0.5570313486143642	4.2787413372832965	0.11772891020791161	9455	3
cg13059719	1	179712027	-0.09568544854609651	0.28289147827361816	0.735181708910948	0.6058255351504827	0.4363639133027424	5561	2
cg13060114	1	36038950	0.13056200802399748	0.1401123080759262	0.35142012356334884	0.12180411905821226	0.7270859548471503	5556	2
cg13060154	9	124461998	0.6045638764254374	0.5264940909209601	0.2508520194835707	0.3649453139710869	0.8332074260195584	9454	3
cg13060157	1	113286610	-0.22834437309239078	0.12283529830947713	0.06303457755660997	0.7531349811406658	0.6862128032304324	9449	3
cg13060182	11	107458418	0.0023312776834179235	0.12353124460818904	0.9849432419295425	0.42583305739061106	0.8082235978791342	9444	3
cg13060233	13	76361354	0.09908187427765139	0.12431414852366035	0.42543468994236405	0.788548288126396	0.6741692114176455	9376	3
cg13060236	1	57490967	-0.041395061555354516	0.05552481064373463	0.4559551970580925	1.1430428139024928	0.5646656985391563	9268	3
cg13060405	17	27506970	0.10035588656758765	0.6730718887162606	0.8814737083520227	2.550124438337987	0.2794135827996324	9459	3
cg13060421	15	40624038	0.7591848401310001	0.31606703121704166	0.016306860509220096	5.450049269308185	0.019567774848896616	5561	2
cg13060434	15	25954107	-0.23551618730849377	0.1426803995169023	0.09880893765720947	0.5709279766721833	0.751665409413046	9433	3
cg13060454	2	111452572	-0.3550962057406511	0.19468245700302222	0.06815564121119035	1.6487304313120825	0.43851326548947644	9452	3
cg13060500	6	31081323	-0.15446682578651896	0.15953827135768614	0.3329386376321773	0.3637046130153627	0.83372446700117675	9402	3
cg13060520	10	35379343	2.114947147712344	1.0429676119077078	0.042578958628235054	0.09465432068048793	0.9537753090870271	9388	3
cg13060531	1	84466098	0.09430776756594483	0.08436553126055059	0.26363228574814385	0.8189841922107085	0.6639874062972619	9457	3
cg13060573	17	37709314	-0.14981410109201845	0.21845944078787444	0.4928547780939225	0.5316073044958838	0.7665896308758094	9435	3
cg13060642	3	52556643	-0.2522840882672354	0.24903768537021082	0.3110430662625035	0.5098564153304879	0.7749721330227721	9457	3
cg13060704	6	28890322	-0.07079562740927914	0.13811864466559534	0.6082513643020053	0.31449686314818903	0.8544917497162021	9455	3
cg13060970	2	68592349	0.27398268544216325	0.16801005163123284	0.10294271253357254	0.3376250792465937	0.8446672301827289	9454	3
cg13060997	13	37006611	1.0713306595198708	0.3951084147257332	0.006698251045708406	0.45671547342166097	0.7958395078974755	9456	3
cg13061124	8	58903894	-0.004163957950489556	0.14072609228835314	0.9763947610944551	4.7680227403102915	0.09218006651108611	9449	3
cg13061237	15	89285013	-0.0674000043015869	0.1486396304062338	0.6502278204541901	2.820409697579345	0.2440932758195222	9457	3
cg13061249	2	131792031	-0.05994435443982296	0.20367423088882086	0.7685173122753535	1.8524311446303612	0.3960496993017924	9458	3
cg13061350	1	225840520	-0.21698273947973384	0.4856522640084469	0.6550294214097928	0.05590822175826503	0.9724329898723901	9450	3
cg13061373	17	75327380	-0.0673260649803353	0.13866101027973773	0.6272902871308235	6.862976694333556	0.03233877361498516	9454	3
cg13061469	3	43927675	-0.1632908355282853	0.28423835289565497	0.5656392545788633	0.1137404515840554	0.7359252195553388	5559	2
cg13061570	1	2127505	-0.07761797528046345	0.2402770213590591	0.746668459280907	0.21954297408871534	0.8960388683937419	9455	3
cg13061637	20	45523098	0.015251911992476568	0.1084649001444715	0.888173223213834	0.4756355474436723	0.7883463354240956	9456	3
cg13061648	9	137331317	0.03295828397910229	0.2497010021354036	0.8949914135731287	0.606530214068056	0.7384033145074292	9457	3
cg13061767	1	205418410	-0.5203345041155695	0.24579677852017187	0.03426581338157881	6.625345910179229	0.036418697993453035	9455	3
cg13061976	15	85359001	-0.27708773701181566	0.18306892555819215	0.1301347914573242	1.7633205824484866	0.41409482262552455	9458	3
cg13062137	17	7322211	-0.05887670109753331	0.2536808193730842	0.8164683574500795	1.0095175142321042	0.6036511844153951	9456	3
cg13062280	15	74344979	-0.44040124694414196	0.548030615308698	0.4216239704270619	5.632630001498548	0.05982599576181577	9452	3
cg13062301	12	63327172	0.7722561218102866	0.34921809674159804	0.027009096353307584	1.3607252355689914	0.5064333173381586	9451	3
cg13062406	11	18813544	0.8057500685625155	0.43009651200567384	0.061010839917763564	1.2544125189286465e-4	0.9910638351545623	5562	2
cg13062455	14	81978021	-0.07429655701331667	0.1285094513447045	0.563169063185021	1.602726391817657	0.4487168580166748	9242	3
cg13062516	13	109152543	-0.13995370683801636	0.11703689876673534	0.2317713365626878	4.481681523123433	0.10636903577700411	9455	3
cg13062618	11	78413614	0.23336918430754858	0.18852384810611483	0.21576196920251997	0.9377467133532733	0.6257068197299149	9442	3
cg13062627	3	39208314	-0.20929197172182276	0.1756767750604774	0.2335174508651734	3.004481021075927	0.2226307942994	9449	3
cg13062821	12	121790146	-0.008891514780733974	0.5168623261700881	0.9862747735634596	2.6143682158696904	0.2705809112803613	9427	3
cg13062913	21	22369485	0.05275418542960807	0.15748618128322803	0.7376427385802443	0.9413544127212994	0.6245791560545156	9454	3
cg13062935	11	19082514	-0.1505553327186287	0.6330018775485404	0.8120025389322714	1.8219079343365392	0.4021404122405069	9455	3
cg13063006	11	67191773	-0.14958824256818382	0.2787238972731553	0.5914819775052129	0.7729143700953626	0.37931697590099445	5558	2
cg13063101	1	119914432	8.667007264396318e-4	0.11335023309442148	0.9938992592134455	1.4531954676580487	0.4835513650588092	9252	3
cg13063124	6	31855702	-0.37787509308309236	0.25057858864999877	0.1315518904354292	1.5983960808851405	0.44968945230357826	9454	3
cg13063207	8	1442292	-0.2668399700750387	0.1449495131032257	0.0656337760832835	0.8247950683060425	0.6620610318597617	9445	3
cg13063274	3	112870238	-0.16272866204290592	0.15572938520216179	0.2960483318363847	1.3121209452435065	0.5188915004807046	9440	3
cg13063313	3	38110999	0.1477781308947225	0.10714563792243902	0.16782485023867824	0.12751770428613995	0.9382312247019173	9251	3
cg13063335	17	67448241	0.047746702030987166	0.29867273259505023	0.8729890402208114	3.021333425884692	0.22076274350499137	9456	3
cg13063344	12	132906443	-0.18667003269375626	0.22751690385961928	0.411950131721152	2.4466174595053	0.29425494435050803	9415	3
cg13063357	6	31803209	0.2806905395381293	0.4344140026645321	0.5181912626572489	2.3552908808780804	0.30800309713098456	9458	3
cg13063369	11	119625793	-0.15650398625919684	0.1356891926223221	0.2487460253399907	1.954201379524335	0.37640082112078727	9450	3
cg13063405	3	184279336	-0.6542714913652857	0.7930155285564453	0.4093474788212692	0.8050241886241162	0.668638252157582	9451	3
cg13063614	11	119020779	-0.44286364467074685	0.21249107534713968	0.03714636684681641	0.4171729475152721	0.8117308382517394	9455	3
cg13063617	1	114431096	-0.010351761670762766	0.17450962240403195	0.9526979121152043	0.3389323188869966	0.8441153193291924	9450	3
cg13063658	1	22214106	0.06847071357132944	0.21950265355700074	0.755089391628937	1.6722555615052537	0.43338544196026074	9455	3
cg13063673	15	36871713	0.2513059573750606	0.7267457213158005	0.7294958309161095	3.625496228667347	0.16320501392675102	9459	3
cg13063704	3	48885665	-0.1421260933897204	0.21325510680628157	0.5051168383231911	0.17550845105112914	0.915985975032087	9456	3
cg13063812	6	16129305	-0.36223075710759173	0.7560634833871949	0.6318667914046452	0.5056541346772887	0.47702622403399886	5562	2
cg13063845	13	112554987	0.03595669616427017	0.07438606551302462	0.6288263297875806	0.8615260792787787	0.6500129198228919	9447	3
cg13063900	12	20810676	0.11227258531161208	0.1701373370712282	0.5093219400887813	0.6715431396005083	0.7147863659609257	9450	3
cg13063967	12	12418943	0.3470289542432889	0.2945168896173223	0.23867742941104092	2.251877037152106	0.3243479179219785	9395	3
cg13064004	8	38854350	2.0833133597457656	0.7620946931478096	0.006263329108166273	0.7461469474017114	0.3876988786305416	5547	2
cg13064046	15	75291883	0.17865569993139963	0.16825568903877733	0.2883216070637102	2.3878860617682776	0.30302407206051535	9452	3
cg13064049	1	38478702	0.11539099770048664	0.23157286489209927	0.6182779666148568	0.7537688412752035	0.6859953562201118	9320	3
cg13064062	12	14924930	0.07555207331689293	0.2970781000459636	0.7992505057582773	1.0160208729011968	0.6016914922058074	9455	3
cg13064429	11	112161200	0.0402525670730442	0.6909646852944701	0.953545028005013	0.3522419011086356	0.8385165581609678	9457	3
cg13064457	3	142315224	-0.381579707370204	0.6782095154098902	0.5736881771460555	1.4809445929866707	0.47688862949689964	9458	3
cg13064555	2	241451445	-0.05583355771973497	0.25698867356234656	0.828005126005156	0.9133202254628509	0.6333955865767615	9458	3
cg13064571	8	67587053	-0.12472288542058456	0.1794139732527846	0.4869499104695791	1.4983005323739627	0.47276810915688805	9408	3
cg13064679	6	32049953	0.03886957362259653	0.1242146046194492	0.7543393654684056	0.40567300347297286	0.8164117124114669	9426	3
cg13064897	8	135747178	0.008217039724732946	0.21805063990556522	0.9699395621099547	3.9129910077449823	0.1413529246988734	9452	3
cg13064914	1	26799365	1.7625337010038329	1.018104040300194	0.08341750275174487	2.028003517992985	0.3627643754221281	9425	3
cg13065121	1	204159498	-0.6873782451747685	0.474515789663979	0.1474524585682592	0.7071266844950943	0.4003993364089587	5561	2
cg13065169	3	145878979	-0.04018550522027449	0.2683814242686981	0.8809754201329064	2.2573182123385505	0.3234667002590476	9456	3
cg13065203	3	156423325	0.1963456506938296	0.16035657905036949	0.2207894828014856	0.07548102280167716	0.7835174586193793	5429	2
cg13065206	15	41062017	0.5609044490184331	0.3789974182700129	0.13888150653712722	1.9244674182316617	0.3820385691481793	9459	3
cg13065228	8	145701192	0.022157834163495087	0.07647982865236327	0.7720294720167942	0.7036523309657096	0.7034023869633922	9417	3
cg13065262	12	53893542	1.1497005315748572	0.7400221820096526	0.12027919180833997	3.9781267509603975	0.13682351771055468	9450	3
cg13065299	1	32964490	-0.05050578355992979	0.25861822779002164	0.8451652294512866	1.0942844722897953	0.5786009548615934	9450	3
cg13065475	14	61176368	-0.09462828425704221	0.1494247153503502	0.5265481874859311	2.0183579392887543	0.36451813720178833	9441	3
cg13065507	6	3023676	0.5132196270990788	0.320395997289194	0.1091934095752499	1.4007645482085391	0.49639550836845814	9445	3
cg13065537	3	193853752	0.05408169947523257	0.4614941641870277	0.9067108676192426	1.0635565211501266	0.5875592067615496	9456	3
cg13065577	13	90014513	0.014700277210237842	0.17927165704354048	0.93464670754578	4.944286985520051	0.08440374614507988	9456	3
cg13065582	19	7460057	-0.4320373750431312	0.5668156407457988	0.4459295984312631	1.865874354502489	0.39339653643349937	9456	3
cg13065624	1	170253617	0.08101207267901946	0.06631652399867026	0.22186002995820034	0.8698982997991203	0.6472975813882076	9457	3
cg13065683	7	39760443	0.25440668089474655	0.16382965550351883	0.12045343128010395	1.0659109775000946	0.5868679224883759	9440	3
cg13065735	1	180868449	-0.02743982387961855	0.12529208532285363	0.8266447183387811	1.3303438898630568	0.5141851085819515	9457	3
cg13065834	2	85980951	0.6582938850429689	0.5379319481777781	0.22104678750566223	1.2716627383215198	0.5294950993836437	9362	3
cg13065938	1	186344998	0.7244010644628726	0.6479168442942812	0.26354719706386276	0.6564624427395661	0.7201964756361598	9458	3
cg13066016	1	63786083	0.08697782138326836	0.4324922438059063	0.8406138171511129	0.29512016297203086	0.862810597821197	9458	3
cg13066043	14	24808987	-0.14355578419411377	0.5244603753552871	0.7842990883415148	0.18308287921737965	0.9125235007516976	9455	3
cg13066104	15	75449395	-0.25323807367264123	0.23155626792339437	0.27411502689877465	0.7365866836732541	0.6919141845387268	9454	3
cg13066289	2	134135267	-0.0038281440350039194	0.05650844867331448	0.9459889200536216	1.0692873889647805	0.5858780045252016	9452	3
cg13066481	3	123372199	-0.20104843165440883	0.20260269796275462	0.3210373042933754	0.7462718561968888	0.688571630250146	9451	3
cg13066495	1	180224709	-0.17688719005946285	0.17653155588216726	0.3163365587073598	0.015960465409465684	0.9920515248186532	9458	3
cg13066542	9	79009738	0.7336560091368929	0.9181116504130584	0.4242368570289875	2.2888279947134293	0.31841045249697847	9456	3
cg13066546	21	46046042	-0.06945663441138474	0.16795829714375765	0.6792146848579872	1.5256904126293167	0.4663377106710377	9446	3
cg13066630	21	34863891	0.2798036609434972	0.644000337305445	0.6639417252492288	0.22707792157258827	0.892669416631293	9459	3
cg13066658	11	32449163	0.05136882771169328	0.3283345293004193	0.8756761901300892	0.12374737158922601	0.7250051742033351	5561	2
cg13066693	14	76878042	0.10651646707767522	0.10161226749454226	0.2945170585387996	0.38035164118905945	0.8268137502778764	9422	3
cg13066703	1	211526705	-0.03957856158670287	0.37678464145252216	0.9163417462951057	0.05390954803434708	0.9734052637385964	9311	3
cg13066889	2	71695782	0.26165934221327575	0.09919464104273769	0.008343655755483717	0.0632023899113624	0.9688929044181153	9459	3
cg13066938	1	6341140	0.30238356456128435	0.14865699959454926	0.04194126872286791	2.033391628582335	0.36178838341432773	9459	3
cg13066963	1	6485317	-0.18298406823970023	0.11775257347634278	0.12019136688125215	0.27398918407010747	0.8719749417292775	9456	3
cg13066983	3	68057306	0.07828372101475028	0.20907584499119167	0.7080863751397759	2.5530805907561493	0.27900089329880245	9456	3
cg13067033	17	8079864	-0.723375740165242	0.5608785118745248	0.1971481989359783	3.129686166192062	0.20912082519127995	9450	3
cg13067194	1	55352464	-0.15168865749223512	0.39539659453961745	0.7012477109833014	1.1152853183520355	0.5725571866622269	9411	3
cg13067215	16	67427285	-0.03173439955548012	0.2710391188921763	0.9067933268209203	1.7761469438802067	0.4114476551491454	9457	3
cg13067221	14	23449582	-0.18125363354129984	0.22799665317490828	0.4266229568135705	0.4823899844057532	0.785688408337152	9456	3
cg13067350	1	221274025	0.17755430976598321	0.19724514754525904	0.36802939666749485	0.9265243359731128	0.6292276475367786	9237	3
cg13067509	17	6538498	-0.10778851104596496	0.15647777813074185	0.4909225192999801	0.13106510287547407	0.7173302499577688	5399	2
cg13067553	1	147782452	0.01791291678974877	0.046102252298916124	0.6976108790166705	1.451494776189973	0.4839627257739022	9455	3
cg13067634	1	45806350	0.10147836799234312	0.17431897416171882	0.5604711461360974	1.1601252393982349	0.5598633069958726	9458	3
cg13067635	1	5526684	-0.43404448530408307	0.4950180049943825	0.38058134339107563	0.3672785482121431	0.8322359587467694	9457	3
cg13067649	3	130300740	0.061930729293553366	0.14500229452735292	0.6693052407450798	0.9123868700683428	0.6336912471542888	9455	3
cg13067671	6	170893995	-0.36296258572474305	0.4718114403717633	0.4417176969492678	0.9347768887272333	0.626636629663132	9454	3
cg13067714	14	69091453	0.018804519966277012	0.19987605010084822	0.9250448875643545	0.1745955060766199	0.9164041928736075	9457	3
cg13067908	3	9958786	-0.16763344823690476	0.3800273528568195	0.6591341594097543	0.2686753540530646	0.6042217431529797	5562	2
cg13068082	3	9834448	-0.338303881234151	0.88488694504168	0.7022291305140556	0.7454768847222158	0.6888453820549195	9457	3
cg13068095	9	115983984	0.2170183620640446	0.5098069567129857	0.6703356957825174	0.7622582638733736	0.6830896752316815	9454	3
cg13068215	1	240286481	-0.05988121628537875	0.07686609241083879	0.43596032387586675	0.27018236610708896	0.8736362472353557	9457	3
cg13068216	6	158733981	0.22608621060864656	0.17389184098906008	0.1935481180866359	1.4882343802466753	0.475153585116006	9455	3
cg13068379	12	132863105	-0.6363829102670259	0.3062664907194946	0.03772104638919273	1.3610661247566607	0.5063470058729508	9457	3
cg13068653	11	117074303	-0.7253171819523533	0.7385420682839845	0.3260539093336978	6.42573975840141	0.04024096070082335	9387	3
cg13068698	7	35078082	0.04511283345463135	0.05021632065877716	0.3689883517111364	0.1371696718183046	0.9337142442465967	9307	3
cg13068915	17	60746154	-0.012660676856201427	0.11050241542163203	0.908782981839312	0.5405040288735165	0.7631871359231219	9283	3
cg13069100	1	155035008	-0.014148106462668635	0.08097704321432328	0.8613016171002252	5.549166699314466	0.062375460033116094	9454	3
cg13069237	1	6063456	0.540102633137107	0.2326145609644805	0.02023950537174494	6.620914860417769	0.03649947397253596	9456	3
cg13069247	12	100967381	-0.17797186215346533	0.3438246985311324	0.6047207421968639	14.250400076115643	8.045720489959158e-4	9449	3
cg13069322	7	22047028	-0.033326483457898744	0.0902519191242858	0.7119334435053861	5.5972592977543245	0.06089345088536492	9329	3
cg13069385	17	38822397	-0.25276341876070574	0.2185494925204825	0.24745625437074625	0.11953564514632721	0.9419832154358545	9458	3
cg13069441	6	31939322	-0.02669993088100184	0.05849489559538041	0.6480672071178806	0.0404026840640728	0.9800013379806868	9454	3
cg13069443	8	143397460	0.015350209133611376	0.18035690434210946	0.9321737948215882	1.6021564713963619	0.4488447426872123	9445	3
cg13069535	11	66406744	0.41330007510972827	0.658209156447047	0.5300589545978049	0.07904589140085787	0.9612478972312575	9459	3
cg13069815	12	80049003	-0.1925222607412613	0.16573580149270084	0.24538926839176933	3.4676346587641977	0.1766089470352024	9452	3
cg13069910	12	51477358	0.6022040021774437	0.8914970447273444	0.49935975541186667	2.5487125313715593	0.27961090543377254	9422	3
cg13069918	1	20005744	-0.30781073325285635	0.3458359174183441	0.37343985409631875	5.024972277914733	0.08106644605221058	9440	3
cg13069920	1	32346339	0.10887552079747449	0.14410936863774162	0.4499453165092042	0.31093128842743556	0.8560164855431796	9454	3
cg13069964	17	10600976	-1.3214906586438508	0.7848839856377865	0.09224422091757677	0.40402985763691535	0.8170827297714471	9455	3
cg13069985	6	32037018	0.10406856195611522	0.20658676579846524	0.6144354391115959	0.37605751489435635	0.8285908787316315	9436	3
cg13070156	10	134997000	-0.12268191123931996	0.20941200409158434	0.5579830960193837	1.486996323471201	0.47544780973102707	9451	3
cg13070193	7	45613752	-0.2491861609227873	0.4255190629733493	0.558140876919177	0.3987392874852496	0.8192470078264011	9458	3
cg13070215	8	133493171	0.9254470399163973	0.7760522912474324	0.2330628862459044	2.6643521284790412	0.2639023675190977	9424	3
cg13070366	11	9386451	-7.308222233839821e-4	0.06458407187454823	0.9909714685422255	1.7659474726472046	0.4135512888391104	9428	3
cg13070573	20	34995363	0.15128095442131584	0.12132942988152993	0.21244840806829915	1.6977483504831519	0.4278963972331494	9458	3
cg13070650	8	99490901	0.0212525	0.387867	0.9563031646894681	0	NA	1085	1
cg13070763	3	46448963	-0.394802372275381	0.2855155166026819	0.16673531300401567	3.3060824957111934	0.19146672450121843	9441	3
cg13071068	6	32141257	0.1034619786448896	0.19019922000614492	0.5864646176022082	0.6019865287152677	0.7400827576626963	9411	3
cg13071069	3	13005914	0.16060053452794537	0.225027861771758	0.4754177923078234	0.3471788637114505	0.8406419676288643	9452	3
cg13071185	11	860134	-0.091762665535373	0.6579014795036536	0.8890725800058366	0.16523233496193387	0.684384216184019	5552	2
cg13071208	8	145686887	-0.21507559405085772	0.25661766470835273	0.40196506884303296	7.934132783623835	0.018928881685528587	9458	3
cg13071210	3	169685088	-1.5881699547176362	0.83738296481929	0.05788241884381575	3.450339951829419	0.17814276921917205	9435	3
cg13071306	1	6314113	0.47683656645640227	0.5502257779603684	0.38615034840105905	0.030392192097692512	0.9849187819833772	9362	3
cg13071326	7	75368332	0.4344159126412957	0.5544525185004171	0.43333105049342635	1.0798795216624983	0.5827833577016509	9452	3
cg13071333	1	152595882	0.12838133690425313	0.10050108480451223	0.20145667185119526	0.5877205855262998	0.7453806192361312	9459	3
cg13071345	21	46306700	-0.20803910320257885	0.2412004081732658	0.3884038787439126	0.11515588306433593	0.9440483069473723	9455	3
cg13071386	3	37494403	0.08898084465666178	0.18772113405517682	0.6354960054933028	4.88960625587922	0.08674321053540135	9454	3
cg13071476	6	31830920	-0.4297853315401647	0.7238102092058618	0.5526580610158316	5.22887298362606	0.07320903096302113	9396	3
cg13071569	12	107296946	-0.08089706628326618	0.0580112885190715	0.1631649818084002	0.28251460010446694	0.868265878098375	9430	3
cg13071660	8	141297844	0.16678464786934183	0.5273777250885299	0.7518106834776043	0.908362867331558	0.6349675183098125	9269	3
cg13071672	1	206807879	-0.05794027528248495	0.14571656995175192	0.6909080250810805	3.7912105423728812	0.15022737921865073	9387	3
cg13071729	1	201617443	-0.4233958872895329	0.26328313018969596	0.107804724720816	3.5433179316957273	0.1700506464770946	9455	3
cg13071778	7	157730162	-0.018216502131875558	0.1981371126368404	0.926746608871503	0.5062099500440616	0.7763863763688305	9448	3
cg13071812	11	2466788	0.39476038594342566	0.4847706317913028	0.4154593335478358	0.08911517736698452	0.9564205195090434	9456	3
cg13071869	3	112948716	0.23691308314297507	0.1699237430073205	0.16324762324036018	0.5352091972204329	0.7652102865041552	9456	3
cg13072057	3	160823231	-0.16153240557000928	0.37801729660206435	0.6691500157861083	2.5430608657337492	0.28040215655202655	9443	3
cg13072098	1	64512024	0.04819080919288519	0.22255344224566434	0.8285700472409491	3.170724565340914	0.20487355753094777	9459	3
cg13072186	3	176904010	0.07809280130213019	0.20894284028039106	0.7085888451247293	1.4303049361880418	0.489117531293154	9452	3
cg13072214	8	145060799	0.0015953295410572577	0.20266675528838196	0.9937193662420015	4.346530916996724	0.11380538272977504	9451	3
cg13072238	3	49761600	-1.271742273400548	0.7079491743549352	0.07243488019115399	1.5980740055593587	0.4497618750732441	9434	3
cg13072241	6	142622808	1.0447920695905673	0.5160616091394823	0.04291368471043879	2.7955671023001565	0.24714413966822735	9310	3
cg13072246	11	110448835	-0.049785872406713644	0.1290084642972522	0.6995620845594339	1.3200422224033954	0.5168404232541042	9316	3
cg13072446	1	151019727	-0.221696149103222	0.25027420949713114	0.37571830174379134	2.007326679833904	0.36653423920040196	9456	3
cg13072611	3	133524485	-0.18418305809718533	0.4280501558461531	0.6669891921951652	2.4139314997229446	0.29910345865828947	9406	3
cg13072625	8	54795315	0.13139081688847357	0.14972154659196626	0.38017827870297033	0.1839390207100936	0.9121329597312192	9439	3
cg13072717	3	186743989	0.26318711164692427	0.3196515088217747	0.4103053562962597	3.288418361910328	0.19316526117474747	9459	3
cg13072890	1	2038377	-0.24751888625156704	0.1555068142717168	0.11145402211743514	1.612652898481194	0.4464952802632015	9458	3
cg13072940	3	49967521	0.1699573310236287	0.19926487409863444	0.39370273855544174	0.5421663665007974	0.7625530621244582	9454	3
cg13072943	6	167011311	0.12538804408327575	0.12175605564371768	0.30308979480669473	0.8159353933387639	0.6650003602019366	9447	3
cg13073030	14	99766301	0.528838	0.46456200000000003	0.25497090673678807	0	NA	1086	1
cg13073141	1	150948024	0.049778846572326896	0.07790637003307069	0.5228506876043616	1.5118057645756688	0.46958644198924654	9450	3
cg13073186	13	112728349	0.02949576714966702	0.30948868683303	0.9240727051432569	0.6959606916208607	0.7061127541519318	9458	3
cg13073224	12	117131523	-0.09614032376458875	0.09346709354186014	0.30366731911795575	2.6562155065287403	0.2649781913263015	9455	3
cg13073261	15	25201732	-0.1658495743546813	0.15372878239980473	0.28065669684225203	0.7967258431126714	0.671418311261242	9443	3
cg13073302	17	637000	-0.025426291620413592	0.14111526700812785	0.8570104646839063	2.989507810765778	0.22430379789614607	9458	3
cg13073409	1	197099113	-0.05654844358430112	0.11680030090654704	0.6282819832232374	1.088200150995486	0.58036383203508	9163	3
cg13073564	4	8508604	0.08187573431514732	0.12496309615598628	0.51233943885227	1.7096820264127288	0.42535081086839543	9453	3
cg13073589	1	172517922	0.3263129476270016	0.19279884155009686	0.09054978261251616	1.0650106933157355	0.5871321559096687	9445	3
cg13073699	17	77805596	-0.10886328820963519	0.09525460481415317	0.2530940608339652	0.3442610438816922	0.8418692835843229	9427	3
cg13073773	14	95234658	-0.3420899978642894	0.2566697733640612	0.18259677569695174	4.324232672784952	0.11508131236902168	9434	3
cg13073870	1	205210842	-0.07266995988130524	1.292903316993822	0.9551770630499012	0.04489869706396888	0.8321904130934855	5514	2
cg13073894	19	36980750	0.5538918293466331	0.6015207142873625	0.357144823494106	1.4730194741356926	0.4787820780041785	9449	3
cg13074173	8	144462007	-0.0929406366024607	0.1728984938858715	0.5908915465187585	1.2407576564328493	0.5377406876583942	9456	3
cg13074295	4	3749413	0.07318132645296622	0.08312769454639186	0.37867064240505255	0.3619974108029868	0.8344364389552581	9425	3
cg13074336	7	111202395	0.4710439060192017	0.6617269800101852	0.47656369845902663	0.5838843334855044	0.4447938012237605	5559	2
cg13074458	4	57985198	-0.02714166155765549	0.14460605386797762	0.8511166809964884	2.0563766022900514	0.357654335918347	9452	3
cg13074470	3	126854308	0.04229226900767138	0.20419663981162267	0.8359197343454315	2.370819417832095	0.3056209382209097	9453	3
cg13074532	12	120156359	0.1361999342102076	0.18361070138207622	0.45821671880765447	1.9581084150103718	0.3756662331871353	9449	3
cg13074572	7	151599650	-0.1354200876523755	0.20363361942901392	0.5060387750598381	0.9175244879913456	0.6320655044050386	9445	3
cg13074634	12	132835199	-0.10490366806139585	0.2357973787721234	0.6563999478039526	0.5192050216933529	0.771358131365808	9418	3
cg13074682	15	40113167	-0.016603242428623367	0.12847555986997863	0.8971735288083912	0.7625912892079885	0.682975941617155	9458	3
cg13074686	4	864597	0.03586801553700822	0.2144879533043604	0.8671920327879781	0.9571726730048109	0.6196587618936431	9335	3
cg13074687	17	7517258	-0.03759794763721621	0.08237573164708238	0.6480878451238372	3.129214432740356	0.209170155653104	9452	3
cg13074788	14	74720261	-0.29972380581921704	0.2254132643684913	0.18362914287563112	0.8063199326967743	0.6682052004277895	9455	3
cg13074795	12	53996158	-0.16242198777282954	0.11598807153050791	0.16141345908791654	0.011337608581542147	0.9943472330617578	9443	3
cg13074802	12	132284569	0.17134945935251034	0.2347668722906882	0.4654692289521003	1.5842731401049197	0.4528761592321588	9452	3
cg13074813	1	205208323	-0.053462298658114554	0.280723422101517	0.848960643018985	1.950883206148645	0.37702582103355736	9456	3
cg13074866	1	232929753	-0.8162136087993022	0.4652940987992825	0.07939819410101914	1.7974701745305086	0.4070842602745371	9458	3
cg13074908	12	131125849	0.015092108142361409	0.2504096972922948	0.9519408631897595	1.5247408681201304	0.46655916744394055	9457	3
cg13074965	11	66395305	-0.05416458278958762	0.23837863124658543	0.820252056242603	1.7609328091184095	0.41458950014800955	9437	3
cg13075263	17	8026302	0.5434639146589105	0.3034502052150245	0.07330144082901598	3.120517718633664	0.21008168256073875	9449	3
cg13075278	1	28655393	-0.11456541954091813	0.40307673452866116	0.7762361810087639	1.9965881927106308	0.36850754363976584	9451	3
cg13075279	12	125333267	-0.0661031986961963	0.21112044521860263	0.7541996969003726	8.403973134668393	0.014965816667469873	9454	3
cg13075295	15	42262356	0.7949925508336734	0.6951238312488396	0.2527603530168165	0.3837852741368098	0.5355843514209343	5561	2
cg13075322	15	25330370	0.2022888621149252	0.12262343042424693	0.09900933509135579	3.1013288966563612	0.2121069928578455	9458	3
cg13075357	1	63780392	-0.01758758943978213	0.21396004274637073	0.9344873986970486	2.2660267831947127	0.32206129590600263	9445	3
cg13075363	3	122233197	-0.5698115120087517	0.8583928895863921	0.506810635999365	0.04472018816881343	0.8325193822127362	5562	2
cg13075444	11	33680427	-0.07163770714915532	0.07690835392998545	0.35161128448772133	1.2307082744732183	0.5404494681343999	9452	3
cg13075456	8	125116635	-0.07305375025316595	0.20238612087039096	0.7181276647701426	0.13949466998148694	0.9326294329634197	9456	3
cg13075537	1	25810696	0.18476972200097916	0.2603546010014034	0.4778995746449734	0.7235490755404054	0.6964393709154596	9454	3
cg13075600	3	24537801	0.10546901048424598	0.12997345077662556	0.41709822411123815	1.2494761926037803	0.5354016338259178	9433	3
cg13075709	12	53773242	0.345318811954689	0.6154351006856205	0.5747313874053368	0.9017960195684807	0.6370558123245165	9454	3
cg13075942	14	69035884	0.17980355239149703	0.14384401475796604	0.2113032704707001	3.8068876306866137	0.14905441843136205	9457	3
cg13075951	6	39282393	-0.2170624567473155	0.3258417769612317	0.5053094282270227	1.3156867419755107	0.517967193889564	9444	3
cg13076441	8	60224479	0.12795283082916048	0.18599105663743326	0.49148330881041197	0.32206631509244377	0.8512638448189149	9456	3
cg13076468	14	75128707	0.1735324701230061	0.19050190240987008	0.36233620700316477	1.7123591221247079	0.42478183933522984	9453	3
cg13076732	15	67429693	-0.1713105037901631	0.14913990576919442	0.2506977003927036	0.553494182677025	0.7582462399043918	9449	3
cg13076778	2	25565603	0.40838510165001746	0.4946559442355371	0.409034299882575	5.318297055492189	0.07000780607828448	9441	3
cg13076829	18	45530698	0.17701559761139637	0.17873466472201113	0.3219874321864406	0.3372577406760861	0.8448223838572202	9444	3
cg13077031	6	15266782	0.033228668257595864	0.14894077839383585	0.8234577797372966	4.60405365985191	0.1000558418925919	9447	3
cg13077050	11	33680332	-0.12947012814312617	0.1263847154657531	0.3056403091814158	1.0094090223418213	0.6036839309326043	9327	3
cg13077138	15	24921183	-0.1084938847091999	0.08194859427543058	0.1855275814220425	1.56077705507108	0.45822794254192334	9456	3
cg13077150	1	2004222	-0.40896294168559816	0.1649269812779162	0.01315074830967488	0.4199500570682839	0.8106044876997421	9459	3
cg13077175	6	32098249	1.146620726765307	0.5071363399994999	0.023761032274694577	1.502471294861921	0.4717832346855956	9363	3
cg13077262	6	44310350	0.35424699402420207	0.3291595879061625	0.2818304225585008	1.3091002053445135	0.2525576327051414	5560	2
cg13077316	21	47845737	-0.18733385766214114	0.2531842392239123	0.45935386989520716	0.9477847305856562	0.33028381678235286	5562	2
cg13077340	2	153574197	-0.08624226700513553	0.9255116694981798	0.9257579108963832	1.0890812680814157	0.5801082041045181	9454	3
cg13077366	18	34908626	-0.011634881200531286	0.020215820727643836	0.56493056971003075	2.4359008212834037	0.295835888060144	9459	3
cg13077490	1	10459573	0.12143360920243278	0.3299942821380168	0.7128829201608198	3.907507161949087	0.1417410353613975	9456	3
cg13077517	20	2082435	0.14652509486891643	0.33924505751605327	0.6658030512508417	2.9293293974752883	0.2311554852107225	9443	3
cg13077519	6	78174007	0.1666170147428811	0.24906499557845152	0.5035146032794603	2.1247840114654846	0.34562807641241394	9456	3
cg13077545	17	41832873	-0.0026919489942176357	0.40422722683122564	0.994686531429353	0.758909893353265	0.6842342517464706	9459	3
cg13077562	8	28174455	-0.19263628671742958	0.2210182066250363	0.3834344880231207	0.26252974456121003	0.876985454487463	9457	3
cg13077608	13	99528222	-0.18672394519018784	0.28517744328230493	0.5126196631839227	0.5856683733361836	0.7461458513702037	9458	3
cg13077699	8	37593835	-0.4501829069603636	0.7758166063015863	0.5617327245130121	2.0654705687724837	0.3560317793111649	9449	3
cg13077745	11	60623592	-0.42785104719244044	0.2801803055283443	0.12674705971252712	1.1972788223617266	0.549558851280952	9455	3
cg13077762	4	128982454	0.32706974693289975	0.7906731432091968	0.6791232229129179	1.4070490311823507	0.4948381618689342	9448	3
cg13077784	1	201706363	-0.4184522869608599	0.17997572697286537	0.02006936907363029	4.491464416386717	0.10585000774905698	9455	3
cg13077865	8	105655901	-0.19158303925567413	0.14411379197181476	0.1837202383003349	0.03344853150604578	0.9834148083957981	9458	3
cg13077930	4	74269525	-0.1547604481093046	0.12018180059189026	0.19784362324746035	5.7812086148550605	0.05554263763923226	9252	3
cg13078140	4	20255082	0.05654134201423681	0.21666271526774952	0.7941196529265202	0.3443908174693302	0.8418146591579175	9455	3
cg13078161	19	45971631	0.051908365263143824	0.7162682126962044	0.9422274260327306	0.1862246087632407	0.9110911750194494	9457	3
cg13078232	1	201924538	0.3254267483669534	0.5596672941753393	0.5609273350909543	5.196963010246953	0.07438644793667279	9455	3
cg13078331	4	103747872	-0.19406232299608955	0.5686588739601374	0.7329054807707506	1.3672558981497007	0.5047823417386635	9426	3
cg13078381	12	115137528	0.10949735115760866	0.11027720925198033	0.3207449447321089	0.13260936495045553	0.9358456850695112	9407	3
cg13078388	19	1269048	0.4613339230428223	0.4231201782172098	0.2755747783904336	0.3230960935521174	0.8508256510537741	9451	3
cg13078421	19	2624622	-0.20180792607279685	0.12370805737365631	0.10282196658215009	0.9249031020993479	0.6297379169135847	9456	3
cg13078563	15	27016796	0.109123301956967	0.19357291041503275	0.5729363319672316	1.6456349852735466	0.43919248805334066	9354	3
cg13078567	8	95657036	-0.317458	0.389375	0.41489978206882294	0	NA	1083	1
cg13078671	12	6662193	-0.6352145348337519	0.24378184120614113	0.009169530185599312	1.245913695681517	0.5363561670402849	9458	3
cg13078847	4	3664401	0.03653683210997285	0.09697077201203909	0.7063356898720816	2.958652437235438	0.227791118103391	9450	3
cg13078894	4	168865149	-0.050398336783082406	0.07321425958006487	0.4912212131101407	0.5108890844262693	0.7745720914233768	9443	3
cg13078911	2	44393479	-0.1463677720471467	0.17752031872247823	0.4096482554459972	2.352344861765895	0.3084571229464533	9419	3
cg13078926	19	56660055	0.003622667991975328	0.1663425490419805	0.9826247559488296	0.04611387264167859	0.9772068436269444	9459	3
cg13078931	1	53397458	-0.17951473041299532	0.1631810914477904	0.27129065841103006	1.3063015339663047	0.5204035207055837	9450	3
cg13078969	12	1799970	-0.18685726325920313	0.3239196064512621	0.5640319499756132	1.6996961147987646	0.42747987941904864	9247	3
cg13079099	19	54974383	-0.36317542783321605	0.48256965079258907	0.4516984034587252	1.9927444393609228	0.36921645069015496	9454	3
cg13079123	15	67331913	-0.09415866985499403	0.15749275733382256	0.5499331400608993	5.4636234536319686	0.06510123710390534	9451	3
cg13079154	12	111180884	0.12482046910679327	0.7858087240784252	0.8737923151498518	0.13387941959232055	0.9352515861458038	9416	3
cg13079232	6	150326389	0.9112167028189345	0.6841506691573395	0.18289476764200557	0.4861726207773045	0.7842038259135187	9458	3
cg13079247	14	75467140	-0.026369538834367733	0.17770104472914203	0.8820328563444214	1.1104777162427675	0.5739351557496147	9457	3
cg13079333	20	61937483	-0.28460638204529287	0.20313419761797244	0.16119144623816573	3.2667327891460367	0.19527110682409818	9454	3
cg13079429	11	28781311	-0.08215550026783054	0.14683310050749276	0.5758094697579677	0.3928198911837545	0.821675323448466	9449	3
cg13079528	7	4027346	-0.20337779881801557	0.3788776475693812	0.5914125589111625	0.04504111492294385	0.8319284448924213	5556	2
cg13079571	6	30297257	0.07529122886322488	0.16413894454544042	0.646446572998735	2.6167903706853837	0.2702534152032936	9446	3
cg13079633	8	90766731	-0.095802246549397	0.14972986844694539	0.522280587011742	1.7073922272119426	0.1913240655507712	5402	2
cg13079746	15	65168473	-0.23102376867008642	0.4378723008669442	0.5977732787755983	2.526169170226051	0.11197176057835104	5562	2
cg13079762	21	46859487	0.5915835656877115	0.6169664550728725	0.33763000431630685	1.8978278245497566	0.38716128631273067	9457	3
cg13079837	12	1104452	0.1916012536681438	0.26404250271942525	0.4680561208255451	0.5952320543777369	0.742586418007552	9445	3
cg13080029	1	34639624	-0.11355931960793414	0.19197808177284073	0.5541705070675267	0.6050075857840914	0.7389656854365585	9458	3
cg13080137	6	57288411	-0.2328536405612285	0.28687927194745755	0.4169763275203499	0.31908779242649554	0.8525325436247126	9455	3
cg13080151	12	4381583	-1.2902542029711073	0.7944268531123501	0.10434760504365079	1.4768785524638999	0.4778591399425173	9423	3
cg13080195	4	83719908	-1.5746651056893612	0.7402376772734438	0.033399933004250475	0.5150377261404069	0.7729670456443186	9406	3
cg13080379	1	119527156	-0.1862870196976492	0.2985285627509763	0.5326161532780842	1.8138812823923978	0.4037575757328854	9451	3
cg13080465	12	12503457	-0.21494834196669232	0.500644070705024	0.6676731709334689	3.1326422434673598	0.20881196484170333	9440	3
cg13080487	11	34622359	0.016276256411550106	0.21470722804639655	0.9395728486294721	0.1758550292578333	0.6749598313167339	5561	2
cg13080565	6	101846797	-0.05106510615256918	0.12635256725945035	0.6861040711833157	0.4566485548529586	0.7958661365633537	9443	3
cg13080606	1	110999462	-0.2908992628137406	0.22256686240458323	0.1912060376328348	1.6328367973839457	0.4420119333709992	9458	3
cg13080626	1	110753717	-1.1543620878344563	0.9018358349505391	0.20054037078816664	0.5489020175797328	0.7599892361292644	9395	3
cg13080716	7	23514478	0.038502144839070954	0.2696274948417836	0.8864500745207969	0.4801694796940038	0.7865612051662045	9450	3
cg13080721	11	70564414	-0.06156418467203169	0.061095838648588426	0.31361494795854855	0.4026976461835843	0.8176271745656742	9446	3
cg13080749	12	123483385	0.0809865639099726	0.28195198373744096	0.7739321556309504	5.44688762746595	0.06564828422686983	9457	3
cg13081009	1	8430745	0.3097399148322532	0.20925977611133303	0.13882804753618364	7.694865802133153	0.021334433803827966	9457	3
cg13081014	1	171227787	0.17157274170921863	0.24619338522302128	0.48586392481950774	2.608650225326214	0.27135560772538325	9456	3
cg13081213	7	26714757	-0.15380650813620064	0.12955533685409584	0.23515357393599517	0.335981346185276	0.8453617192583323	9446	3
cg13081288	1	166941571	0.0911177905111251	0.0876754569467147	0.29868279776142015	0.8461395884299737	0.6550329140083366	9456	3
cg13081331	7	1308600	0.008246346415186108	0.12756174465454603	0.9484559218076495	0.0016230104262810597	0.9678646339208788	5536	2
cg13081489	1	236225622	-0.15867020574621116	0.10188563729126711	0.11939065115626264	1.5678941767472148	0.4566002084438078	9360	3
cg13081522	12	112605709	-0.1682825364902212	0.2549900746013124	0.509281293586953	0.21711252930491629	0.8971284167783392	9450	3
cg13081568	6	125144887	0.589228082650969	0.42951888726716864	0.1701155048786311	0.8017815036813227	0.3705612624263307	5562	2
cg13081600	7	155597463	-0.13467331742837366	0.1944574014914014	0.48858604463168676	1.710638048504183	0.4251475370699225	9451	3
cg13081644	1	15479010	0.3956696619171686	0.5678059073644672	0.4859031579566286	1.412651989912244	0.4934538229732861	9457	3
cg13081704	11	2890457	0.03918593748622713	0.08856212361952497	0.6581503219871497	3.020627973318557	0.22084062606175253	9418	3
cg13081720	5	150399890	0.041235456515819155	0.20006526580104178	0.8367049697184157	0.6004119998061888	0.7406656279176338	9456	3
cg13082038	1	230827259	0.6056670107802128	0.2971776503953839	0.04154355305085588	2.2652324712908696	0.32218922986974124	9457	3
cg13082120	6	33257050	-0.006869238999182063	0.4215970610977957	0.9870003428559421	0.03696551154323146	0.981687002880713	9431	3
cg13082157	14	96001369	-0.3135239992450109	0.751074044989536	0.6763608379100295	0.3559843949366651	0.8369489537840076	9442	3
cg13082201	12	132315286	0.09052176068680759	0.5928415695159429	0.8786417076139386	1.5991672298019677	0.44951609695939615	9454	3
cg13082295	15	20564078	-0.34416100071761563	0.3737340640391731	0.3571175860616334	10.193476674467917	0.0014093833940362077	5556	2
cg13082535	6	28864756	-0.2063050460971709	0.29377259121426585	0.48251638381017176	1.995990963652252	0.36861760177807423	9433	3
cg13082654	21	47811350	-0.5873611061290365	0.738745025785874	0.4265671953175446	1.5095189878023667	0.4701236687444342	9418	3
cg13082816	1	27702055	0.19735456634433585	0.24644099403080452	0.42323658836683736	0.4323724530710403	0.8055852665503783	9459	3
cg13082958	19	14800730	-0.3094430640473037	0.5448462463589095	0.5700718626892458	1.4880305808016718	0.4752020056014503	9451	3
cg13083032	7	1716567	-7.998523604815613e-4	0.094622247478635	0.9932554735686536	0.2768182540254106	0.5987942696466741	5558	2
cg13083037	7	152433928	-0.2642313337165619	0.6218922799839212	0.6709221131777356	2.0482344411116227	0.3591133433963691	9379	3
cg13083057	12	119663566	0.01783396443277058	0.15624117271157406	0.9091237851604329	0.0059424553696015596	0.9385540777591401	5560	2
cg13083111	19	3762581	0.2531085681566835	0.3396927823601127	0.4562050835560193	0.721874732384803	0.6970226542825136	9429	3
cg13083129	19	1311811	-0.11003124058653885	0.17141144474044273	0.5209296507526557	2.5436958103487517	0.28031315076154206	9456	3
cg13083436	11	24518414	0.07075586196250004	0.29461018045926346	0.8102002196516985	1.8775845436917398	0.3910998925940986	9430	3
cg13083523	6	30180820	0.7220506226122443	0.6536326650141389	0.26930113064628985	7.184362690055251	0.007354166944537103	5561	2
cg13083637	1	169337225	0.408203985236535	0.5847765351875859	0.48514515038129147	3.1760922418622846	0.20432444722986406	9456	3
cg13083674	19	55953372	-0.11074763053306907	0.18660108025963534	0.5528469795293072	0.4815953111623813	0.786000653144059	9458	3
cg13083679	18	29262121	-0.030048519468750246	0.10284361057853486	0.7701514309440843	1.6523039349200883	0.43773045067743277	9368	3
cg13083776	1	52420780	-0.1063690666712746	0.23030333586816443	0.6441780833181615	3.4599661556560073	0.1772874100325393	9458	3
cg13083810	6	31139156	0.10040733765246058	0.21662216560957895	0.6429962098392956	4.496377264365553	0.10559031433988507	9456	3
cg13083904	6	30584886	0.28691254131061295	0.9634058414620713	0.7658476686665885	1.890342502782378	0.16916329580273162	5562	2
cg13084158	15	41769476	0.19842614981346812	0.2815419294804607	0.48094488246850003	2.4302080721949615	0.2966791473477408	9458	3
cg13084224	15	84034690	-0.1348931962200253	0.2546919377287219	0.5963665698349848	0.17537136083767868	0.9160487635404023	9443	3
cg13084335	11	111782670	0.12211444354779416	0.11520141113213901	0.2891408566152089	1.3608307274772469	0.5064066057341041	9457	3
cg13084345	1	36948733	0.2661033871754879	0.2975514149495538	0.3711557251455206	1.406748919988865	0.49491242067594027	9458	3
cg13084372	8	41053285	-0.07454789842450649	0.06881175565779753	0.278648696387127	0.7778045340608601	0.6778005102336329	9453	3
cg13084419	1	154794443	0.0572321084424485	0.17221199118288388	0.7396361547603842	1.0949201421319426	0.5784170844945314	9459	3
cg13084429	10	115999021	-0.2090731116380177	0.341608344853473	0.5405207051440657	2.5464544913576104	0.27992677001533917	9448	3
cg13084458	4	128553917	0.2392262211875976	0.3546645326875882	0.49998453686142574	1.7677474274358178	0.4131792694573958	9458	3
cg13084525	11	34642463	-0.009561884878310372	0.1295653534041059	0.9411697616469262	0.9227649461469327	0.6304115158520787	9452	3
cg13084536	5	139076824	-0.27837316285023717	0.2628186107357475	0.2895161714439211	0.616362224645544	0.7347822278412819	9457	3
cg13084560	1	8418823	0.5597820459009909	0.5269348036453461	0.2880829750220173	1.171911620950496	0.5565736285911953	9309	3
cg13084569	6	19759319	-0.18225758783231463	0.1266292469632778	0.15006529084813977	6.007052242456222	0.04961182228025869	9437	3
cg13084669	19	10224668	-0.21389097385199962	0.2286216120974194	0.34949586082402356	0.9130079875283725	0.6334944793609105	9457	3
cg13084677	4	39482740	0.08521008498337614	0.15514809935035126	0.5828560469915391	0.43694671468461854	0.8037448930594535	9458	3
cg13084909	11	119205373	0.3283601403565609	0.6726580179327943	0.6254413557951508	0.20607943872806408	0.9020911422834547	9459	3
cg13084994	13	103412085	0.03875043076556629	0.1499180331089111	0.7960384507883722	0.2949461595362461	0.8628856670909535	9429	3
cg13085038	11	120998455	0.16195951423091023	0.2330548311515721	0.48709185530866084	5.456003383337084	0.06534974822283887	9456	3
cg13085065	19	41769941	0.7189758593116524	0.7571164404755925	0.3423033951127535	0.256316942406175	0.8797139587684594	9451	3
cg13085232	1	10802080	-0.07665606464510542	0.2205243024951024	0.7281344172256756	0.4562648802745221	0.7960188280110609	9457	3
cg13085338	1	214776475	0.44081782680311615	0.591934359030153	0.456448696863817	6.758081681402697	0.03408012733401236	9438	3
cg13085403	1	232901128	-0.350695403583104	0.1759154628947851	0.0462017935692335	0.20172047659038556	0.904059376936396	9457	3
cg13085404	11	129306881	0.4675362584360308	0.16876784386446309	0.005600600692082546	3.689398844681066	0.15807282691000385	9454	3
cg13085414	6	30068656	0.5231275369542475	0.6032612981878326	0.3858511985907627	0.15971995693276847	0.9232456116029084	9453	3
cg13085470	16	2033502	-0.33943920928177845	0.4143130756953568	0.4126255894275441	0.7699351011687168	0.6804727167883544	9456	3
cg13085507	10	75935875	0.06150329829126738	0.06729093114598657	0.36072163071496266	7.411329002746728	0.02458387591947115	9437	3
cg13085530	1	117665186	0.08293246309890333	0.13160913334308613	0.5286015802432853	0.13513778756443462	0.9346633259062339	9457	3
cg13085553	12	133248929	-0.13795520239139106	0.1297792555281882	0.28778246233261834	4.906777795512367	0.08600164132329259	9439	3
cg13085627	15	101597169	-0.1896505705077993	0.16122218161159074	0.23946282987212425	7.3315457925498	0.025584389560700332	9423	3
cg13085893	12	25404152	-0.3743027924123924	0.7658920310708648	0.6250436043270322	1.812161595074401	0.4041048934222096	9398	3
cg13085895	12	7047250	-0.015434640953863894	0.5955142919387237	0.979322606951274	0.05147097069558765	0.9745928496052545	9348	3
cg13085976	9	140171189	0.015466434718618317	0.21808626393614589	0.9434623129923405	1.981203101777807	0.37135323594980246	9453	3
cg13085980	12	94544425	-0.30419459145515687	0.793183881700922	0.7013410580321326	1.3611200179259595	0.5063333617343273	9445	3
cg13086467	19	12779373	-0.5378093257419508	0.26582528289223994	0.043055783210638486	1.6925895646543563	0.42900153484760367	9454	3
cg13086574	8	135490821	-0.4860147673560609	0.851519507050557	0.5681611517311915	2.613678392527299	0.2706742538912173	9335	3
cg13086581	1	182360320	-0.8886915187875685	0.74399260433280745	0.23228645897187133	0.6535787062715728	0.7212356530550348	9291	3
cg13086606	15	69452796	-0.44498387275465595	0.7147701336653992	0.5335768503953325	0.915601989149619	0.6326733691130894	9454	3
cg13086983	1	21664810	-0.022825200154128995	0.2147311499219001	0.9153469958500445	1.0216234454283635	0.6000083406890575	9454	3
cg13087070	1	39047754	0.05625864232418809	0.24544904963406902	0.8187080258382683	2.976124550724395	0.22580978907219446	9455	3
cg13087076	10	82116405	0.5389051445761295	0.40588203425282393	0.18426455794405927	3.2248303447895776	0.19940543353651533	9453	3
cg13087259	11	32193669	0.0067826380289532666	0.21827278416649643	0.9752104167407509	0.11838234237393434	0.9425265680102604	9448	3
cg13087299	6	167700000	0.3563761070437323	0.30021944140366286	0.23520708545626975	0.05386877066811528	0.8164630877619792	5562	2
cg13087314	20	62321379	-6.587299046981887e-4	0.20674577575395311	0.9974577979670721	2.2977376294050775	0.31699514689468433	9433	3
cg13087330	11	5544358	-0.02690888929263907	0.2762157068009867	0.922392991550012	0.7440339628509502	0.6893425364059207	9458	3
cg13087441	1	3277000	0.49302070592043773	0.22707836482805802	0.02991999719300762	1.166562419754627	0.5580642332484885	9459	3
cg13087969	7	45215768	-0.10097365155584061	0.2587218055436229	0.6963303529587123	0.16635904547012278	0.9201859380947995	9456	3
cg13088038	2	113923196	-0.04473424179644989	0.22021763206902734	0.8390283336830461	0.5688716527250499	0.7524386406392054	9455	3
cg13088102	20	10200189	-0.4594461168654397	0.5587616142959722	0.41093016726509257	0.3183130067266247	0.8528628726158638	9438	3
cg13088206	1	236958344	-0.8139960555271268	1.15711146230952	0.48176135902818357	1.3807318434264153	0.5013925650676553	9452	3
cg13088253	13	113483114	0.10818431136487335	0.20073624720748964	0.5899299115752336	1.3215359322517228	0.51645456254791	9414	3
cg13088368	20	42544716	0.06670547367425009	0.36297049200856246	0.8541887339442724	3.2625407642907347	0.19568082672976897	9453	3
cg13088374	7	43965618	0.2233331443394874	0.4249547118587604	0.5992038555854869	2.7289222412161758	0.25551833245824657	9404	3
cg13088406	12	69725117	-0.06384050714634147	0.2970246827267416	0.8298192906629508	0.23917213253133252	0.8872876389990476	9451	3
cg13088432	8	9522664	0.03085849459026736	0.13025238299630132	0.8127242143702755	8.104510441492494	0.017383127610748634	9432	3
cg13088465	1	227170628	0.2632590462216025	0.5884792547482822	0.6546188728180501	4.301856267442048	0.1163760950547863	9380	3
cg13088471	8	131314596	-0.09565319530510599	0.10993907806613948	0.3842695987805517	0.2449475112457456	0.8847291238035806	9292	3
cg13088556	6	117583893	-0.02275889510687271	0.08224493741409164	0.781994403716334	0.03808064867959599	0.981139797630514	9456	3
cg13088568	2	219921776	0.09175356977311007	0.09558390593265972	0.33709196839092576	2.314671744937784	0.3143224615322374	9457	3
cg13088598	11	47791973	0.3733665904994331	0.2639628593124829	0.15722501145760615	0.059042378786074295	0.9709103044231838	9445	3
cg13089044	6	32177727	0.13307124257414762	0.21667703718698877	0.5391191372354828	0.8589576487959305	0.650848212554682	9450	3
cg13089137	2	64068705	0.5986389968657952	0.43397510609029494	0.16776170633058488	1.115133942595426	0.5726005239409261	9458	3
cg13089154	14	73392648	0.037789131058817114	0.07432589411957495	0.6111554340189592	1.6938591183681189	0.42872930101472545	9426	3
cg13089299	1	1133550	0.1656219270152458	0.32192805649758965	0.6069242986179004	1.8000041934689905	0.4065688072728624	9457	3
cg13089406	8	89218697	-0.05027888709752484	0.188470201272676	0.7896434288078735	2.6897558839947244	0.10099528584790425	5540	2
cg13089568	6	25407628	0.01970194346504931	0.09857979706590467	0.8415917785920101	4.68086436527032	0.09628601609279425	9365	3
cg13089599	11	70023060	-0.3076778514544591	0.6108468503813812	0.6144787748072358	8.208085234154295	0.01650581366043543	9400	3
cg13089661	2	169714050	0.05157137025220811	0.16453322063387166	0.7539460403572831	1.0844171398001445	0.5814626323379151	9447	3
cg13089729	6	36530494	-0.32972242658026796	0.16540502279252628	0.04621498216074382	11.894452803934968	0.0026130781049815443	9444	3
cg13089859	6	33394324	-0.28686269420719523	0.4131127950765347	0.48743568967726913	0.22943846568518478	0.6319405106299485	5561	2
cg13089904	1	8343271	-0.07394729957013768	0.07892013801055703	0.3487642268115592	0.48650229125921896	0.7840745721399957	9455	3
cg13089947	12	26277925	0.5705488969754835	0.45991218231790654	0.21476814335968256	0.0878519429932451	0.957024801964543	9458	3
cg13090007	8	142981593	0.2521699240507587	0.35702802962593094	0.4799998054448731	0.1367775647489214	0.9338973201703277	9354	3
cg13090058	1	203455891	-1.0086605601992982	0.6623637946588257	0.12780384820939533	1.0657870444865565	0.5869042897702325	9446	3
cg13090238	14	86554255	0.021610935153868298	0.12002386089156179	0.857109135634711	0.2340985851000002	0.8895413443215175	9435	3
cg13090402	2	3418772	0.5848947657153573	0.37389671346691766	0.11774202391185076	0.0015106722168996313	0.9689961342674938	5560	2
cg13090417	14	45584786	-0.03648309000760397	0.1319083474511997	0.7821033263845524	1.0523058214121073	0.5908737468515791	9404	3
cg13090478	11	116706372	0.26131662596506194	0.3107804698705205	0.4004376189428533	2.4409050258691463	0.295096601677085	9440	3
cg13090587	4	91570154	0.16256789615719683	0.22851038846125687	0.4768212014962942	0.3760503618528464	0.828593842209406	9457	3
cg13090671	6	31431002	-0.037835583205093976	0.2652581600889263	0.8865770083826067	0.532176803051827	0.46569312136243785	5562	2
cg13090731	18	54305960	-0.04506140322772688	0.9502431781116969	0.9621777581242739	2.5972550573880353	0.27290609189839043	9450	3
cg13090969	2	240043331	-0.22113793420489367	0.24295028789744286	0.3627070994912324	0.33842311177911377	0.5607408489033902	5556	2
cg13091456	11	118550379	-0.14920336412434065	0.21974183283461113	0.49714172685778324	5.484212099000832	0.06443450164497216	9456	3
cg13091538	2	103059886	0.024264086210204712	0.4887026985772044	0.9604013060215759	2.2405830913519336	0.32618468302512305	9456	3
cg13091627	1	153518476	-0.7068259514327031	0.24708585131081098	0.004227745232251556	0.9949228826360134	0.6080723293662715	9458	3
cg13091702	11	70280382	-0.09481740382643174	0.17615535492841108	0.5903974742907313	0.060850033136940235	0.9700331657557318	9452	3
cg13091707	14	21944878	-0.028090443166572825	0.3612554919394154	0.9380206915389682	2.0950485228849387	0.3508051768084043	9347	3
cg13091717	11	75898195	-0.17446417882443166	0.6257598388813527	0.7803954497587995	2.8045755653288404	0.24603344852858297	9431	3
cg13091883	1	111892655	-0.1233812107641033	0.18154812543124005	0.4967539156970305	1.0346747492613115	0.5961056427841781	9457	3
cg13092082	1	192602520	-0.10414267365830372	0.15432160278302237	0.4997762577371143	2.84305387614675	0.24134521620133595	9420	3
cg13092108	1	26857284	-0.2025363567285788	0.23084119584638016	0.3802781360903602	2.322904664489272	0.31303122524719995	9459	3
cg13092355	17	39992602	0.13883506063159462	0.25950224040275904	0.5926462279449981	0.3866855985267172	0.8241993907631746	9455	3
cg13092405	1	228075423	-0.009936722553135633	0.040367145240776184	0.8055594122852726	0.23341316379983162	0.8898462518584526	9455	3
cg13092433	11	66455539	-0.11492985727839747	0.16279457811040465	0.48020003640158093	0.9972005970366346	0.6073802159996143	9453	3
cg13092487	11	64658946	0.13847208958895751	0.2697415734107145	0.6077058586766834	0.8499863840694944	0.6537742359869784	9453	3
cg13092575	17	25786524	0.32857622434771944	0.14616271200013695	0.024575122064777365	1.8058131023895645	0.4053896599060061	9459	3
cg13092738	8	124498970	0.08972852800265897	0.07723377287859437	0.24532549577906698	0.449964004167277	0.7985305905168261	9450	3
cg13092806	2	177043255	-0.3524356619595239	0.2633896639017725	0.18087132428891037	1.9224570224296726	0.3824227865909177	9438	3
cg13092901	22	50965373	-0.037131896310233135	0.2332794767436333	0.8735322305014968	0.31129924715148793	0.8558590106627937	9457	3
cg13092958	6	30524521	0.47917349696556094	0.5515235955212608	0.38494681532508185	1.2884853522148187	0.5250600320806067	9455	3
cg13093023	1	21273159	0.008574235005947384	0.13298276927215127	0.9485909891965063	1.4290921046875014	0.4894142298201011	9445	3
cg13093042	1	207975500	0.0049202168117097305	0.2854599257381406	0.9862482600717773	0.5159221326640531	0.7726253126587421	9459	3
cg13093111	17	66308577	-0.07430717217779294	0.07306927646712734	0.30918130799958277	0.716521554972658	0.6988907962553954	9458	3
cg13093249	1	59281922	0.5369874417283317	0.6020114185880948	0.3723989366125004	0.00662423872072266	0.9966933596562457	9455	3
cg13093285	7	814447	0.004068149223412291	0.1231790302716113	0.9736536042490473	0.19447870201765827	0.9073388076820068	9452	3
cg13093338	1	192899280	0.07388170039240922	0.13261095449390478	0.5774377910460509	3.5904065484208982	0.16609368635211755	9449	3
cg13093380	2	29850730	0.005411330114266288	0.14027310662287343	0.9692275576783226	0.11351094618618378	0.9448250762751406	9431	3
cg13093389	14	21557638	-0.22043348524178935	0.18709827481151822	0.2387290299466014	0.009405859056117072	0.9953081119291678	9455	3
cg13093774	8	22089400	-0.14715415708651539	0.1299362374816917	0.2574198601936103	1.6088985333906574	0.4473342205855654	9454	3
cg13093793	14	35099518	0.14631935958985837	0.2705941757701685	0.588691223886169	1.8431801444864244	0.3978858705457488	9443	3
cg13093934	20	43356125	0.33852274145505173	0.24538708614494856	0.1677265134527125	3.1396840852442023	0.20807804722406587	9459	3
cg13093989	1	245254391	-0.3000981505145498	0.24231756506672433	0.21554930881676213	7.069090484723934	0.029172020172391983	9459	3
cg13094036	7	30722359	-1.314966177060557	0.89510006232374	0.14181334067028195	1.6694901074365425	0.433985110220369	9421	3
cg13094146	6	75912410	-0.4087140494151503	0.24469398905585413	0.09485866589774507	1.5427401374857572	0.46237914293862076	9397	3
cg13094219	2	46926190	-0.06336737152712331	0.513238163283808	0.9017382375575788	0.3593330691075919	0.8355487916108749	9306	3
cg13094252	8	104153753	-0.5621119782759797	0.24443232969249676	0.021467321333966657	0.370125583118968	0.8310520991564451	9451	3
cg13094267	15	73076635	0.028419744538604692	0.6932861588323433	0.9673016315672507	0.8768547015243683	0.6450500613112361	9449	3
cg13094274	6	890230	-0.015081040857537484	0.07031042976566175	0.8301632257055809	1.4643409684918063	0.4808641485355071	9442	3
cg13094313	14	62278847	0.10639639435954795	0.1361090312523256	0.4343910544390219	3.8514021830394434	0.14577352044289138	9457	3
cg13094338	20	62258937	-0.15066143045745098	0.21400888616437314	0.48143517549745113	5.181661079950638	0.07495775881021052	9426	3
cg13094391	3	47866881	-0.07832687889016822	0.578398674113828	0.8922796337737308	3.0701102022296007	0.21544381964803858	9456	3
cg13094511	2	99061177	0.19633807885243498	0.6798436675406673	0.7727353015179654	0.2437236149945125	0.8852706978232728	9444	3
cg13094699	7	134001978	0.03584362031578509	0.826775994135683	0.965419756736096	0.5322540597380457	0.766341773022633	9251	3
cg13094752	14	23305548	0.07698596264870834	0.19925796172707191	0.6992276299805313	3.172676063687822	0.2046737498234799	9451	3
cg13094926	1	53704978	-0.09003847644063447	0.06980777424584851	0.1971180721005968	3.07659706177531	0.21474617474173704	9459	3
cg13095091	1	17949604	0.26221315685172025	0.2085523992338629	0.2086446329702078	1.998379337413414	0.36817766620900416	9445	3
cg13095190	1	94175352	0.23896274924901978	0.15200153557448123	0.11592562981751722	3.5759225071794956	0.1673009063334099	9455	3
cg13095300	2	241234883	0.13564084951657399	0.16460897973394314	0.4099290292303228	3.0356348645216027	0.2191897617682339	9456	3
cg13095372	2	46925129	-0.02549077070828129	0.28982617035777475	0.9299148832446729	6.112123519351	0.047072714317729414	9456	3
cg13095416	21	33941714	-0.02613242026497618	0.8135374151030426	0.9743747870172207	0.7073377939632489	0.7021073987528529	9458	3
cg13095421	4	160173061	0.19560825548646643	0.18859861114911375	0.2996580351985186	0.9825862212020882	0.6118347124759382	9459	3
cg13095450	17	35423449	-0.02301399654672105	0.08420544375411249	0.7846166933103605	0.06340525810874342	0.9687946306238692	9456	3
cg13095560	17	27436915	0.8075201074653527	1.0211642848217963	0.42907020272374474	1.0615970563130004	0.3028512159226452	5560	2
cg13095604	12	12966124	-0.4196935196007972	0.5951441073161217	0.48068798199082857	0.011455828435845711	0.9942884590063302	9444	3
cg13095627	19	46544662	0.022828721765897203	0.07116672555879487	0.7483786125597557	1.1939739970074237	0.5504676999834097	9459	3
cg13095704	7	93205126	-0.2775196339774023	0.14125026461347126	0.04944467466813883	1.0211595954923947	0.6001475137424913	9454	3
cg13095737	5	177034964	0.00641098758552738	0.12887435897587954	0.9603247760878308	1.2819476415478819	0.5267791856682292	9452	3
cg13095768	13	20630086	-0.27956355340276917	0.1801408936962209	0.12068229978047912	0.7569695726030912	0.6848983908134041	9439	3
cg13096007	4	24802340	-0.2704910780854636	0.3636801708157203	0.4570211605146049	0.30859280059072847	0.8570179629845193	9428	3
cg13096089	7	156159769	0.12735307546834412	0.18343385772749585	0.4875113592178973	1.3472222396858469	0.5098640691627436	9451	3
cg13096128	4	1312476	0.125494632440817	0.19152873490643516	0.5123221708314315	5.290676028545426	0.07098135697248732	9452	3
cg13096135	8	27491623	0.009839535140206145	0.17220193543121193	0.9544340590952347	0.5793761527950152	0.7484970050516142	9443	3
cg13096208	18	55019843	0.055904735775544875	0.30446977311429807	0.8543167359060093	1.7924201380404692	0.40811345427898926	9442	3
cg13096242	6	32941034	-0.49291763623148677	1.3470441923212535	0.7144207693776823	0.00847067599204787	0.9266692182788416	5516	2
cg13096260	8	97505764	0.026678366301613125	0.3795637469406582	0.9439652939560325	0.14427900584586836	0.9304010930854999	9450	3
cg13096278	17	48770340	0.2566416810720359	0.2519315010360253	0.30834718268406736	1.090566931478017	0.5796774413539857	9459	3
cg13096307	22	20747254	-0.17600051459694324	0.3799664062264404	0.6432208743315945	0.9567184417674386	0.6197995120594004	9431	3
cg13096330	1	154546517	-0.020101882392801976	0.1310777491852281	0.8781155975990422	1.634795648857574	0.4415792274437278	9447	3
cg13096351	11	70282432	-0.15180732746330175	0.1871092728709989	0.4171763056435258	0.6328428065877015	0.728752286838275	9456	3
cg13096405	11	1120954	-0.302006303550254	0.30033261768459457	0.31462112599609116	0.6923728865365543	0.7073805884622478	9401	3
cg13096433	8	102076512	0.2026956022845416	0.18596236927525497	0.2757211511101539	0.22622407460829896	0.8930505995292207	9446	3
cg13096436	18	21083456	-0.8013602779520723	0.5934925448554191	0.1769374422280053	1.092834394610311	0.5790206151431977	9380	3
cg13096592	8	144222103	-0.11427762587359812	0.07860239157011858	0.14598246858484257	0.4515786717988391	0.7978861699344322	9452	3
cg13096701	4	160188727	0.08136664846920635	0.15529622497802176	0.6003169385247646	0.9235518944119845	0.6301635140220966	9450	3
cg13096721	1	51185450	0.280871	0.491203	0.5674559260629976	0	NA	1088	1
cg13096724	17	27507606	-0.9698633440211981	0.6085906024677645	0.11102073464042805	1.1904470733744266	0.5514392851784566	9457	3
cg13096779	13	114999742	-0.1480492637067605	0.21175552507560164	0.4844571480226825	2.8474339642870237	0.24081723790063983	9456	3
cg13096809	6	32189126	-0.25728829645198453	0.19604482676290594	0.18938681386743142	0.33077377476250264	0.8475657281621263	9458	3
cg13096859	13	26310861	0.058783217032393524	0.14370032259156576	0.6824896903144847	0.5988742985009532	0.7412353081404724	9443	3
cg13097088	1	7120900	0.005746871621534517	0.17130258230907372	0.9732375302800813	1.3435779925154605	0.5107939514313361	9457	3
cg13097090	14	74815158	-0.10283797807213023	0.24007881322485647	0.6683956591256297	0.543263084142128	0.7621350240545236	9459	3
cg13097102	1	172886544	0.09968418702455187	0.2531825910816016	0.6937844570446118	0.8893838920751935	0.641021714899106	9459	3
cg13097319	16	56553530	0.24901636215460082	0.7742679355235709	0.747744202571758	0.9915508049761723	0.6090984277027263	9455	3
cg13097342	7	38217509	0.24413962938948006	0.3342288049138815	0.4651111450954625	1.3449807592614373	0.5104358146570503	9446	3
cg13097407	6	43276658	-0.44043569253406645	0.2965492738259902	0.13749021705456319	4.823931808473125	0.0896388997486161	9451	3
cg13097433	17	42877358	-0.44648807536125734	0.19525936284360765	0.022216782868290274	0.08059219177938737	0.9605049954619111	9458	3
cg13097573	17	47957986	-0.6692774325771418	0.5335320982432645	0.20968659658803762	2.869817317092856	0.23813711481151356	9445	3
cg13097719	14	105957424	-0.2795375707277175	0.5573074293460114	0.6159588117058601	2.2729505696863654	0.320948281760635	9452	3
cg13097800	14	47104140	0.18941247014885287	0.1926961391651834	0.3256274496366651	2.807079871508518	0.2457255697816929	9457	3
cg13097816	2	241568439	-0.28929802013841327	0.23678166836302014	0.22178617962333855	1.8758472166273765	0.3914397744083316	9458	3
cg13097993	14	51026600	-0.11222294437002396	0.1069472996260679	0.2940265451582934	1.5759851304105812	0.45475677417863036	9452	3
cg13098071	1	156370496	-0.6050064345212659	0.3648878622072572	0.09730509890751296	4.767631407584379	0.09219810481412441	9450	3
cg13098082	7	149290	-0.4175442893367167	0.6146320498199944	0.49692230001695675	10.031838797526015	0.006631532211043403	9324	3
cg13098124	1	32113313	-0.5736480200545504	0.261080286460547	0.028005505379886848	0.25317650091176025	0.61484723358955	5560	2
cg13098139	6	33422938	-0.008661753030080231	0.08394080418228111	0.9178131081958635	0.39452389524597564	0.820975552549419	9321	3
cg13098318	6	34663277	-0.027236984798060485	0.24936996135835968	0.9130254606135826	2.0921668457444507	0.3513109947512848	9444	3
cg13098366	7	156754997	-0.03753164409042662	0.1687799302341064	0.8240256284960098	2.4634417355891185	0.29179001334475396	9454	3
cg13098382	9	36401460	1.2866582420910118	0.8082637021248079	0.11141183148454085	0.07841261027026256	0.779460229283879	5562	2
cg13098621	8	28244154	0.06187695986041806	0.6011465879177599	0.9180172844809767	0.34761398600133653	0.840459096493448	9452	3
cg13098800	14	101509144	-0.03164857431625871	0.12453904994468694	0.7993984425739974	0.22909961579090302	0.891767520248531	9440	3
cg13098855	1	153588927	0.22986492316828117	0.27682326988708134	0.40633128683893016	0.014050164371753888	0.9056450407593702	5562	2
cg13098960	17	7494151	0.16047463459461386	0.17355042956398942	0.35514430819234294	2.306460033653767	0.31561567724608963	9459	3
cg13099106	12	120525172	-0.5323866724774745	0.4712797372090564	0.25861879856100545	2.6850851422833752	0.2611807529956113	9454	3
cg13099117	6	30538539	0.16403090333242382	0.25472021312567417	0.5195981269730565	2.019892695886056	0.364238521193185	9395	3
cg13099139	1	43901596	0.24651788490156484	0.1605497900742189	0.12467071592778832	6.3960541713449715	0.040842703698029975	9456	3
cg13099226	1	181775743	-0.2694626127834421	0.1974562913320628	0.172356895151849	0.21225176182588723	0.8993114348059447	9454	3
cg13099330	3	139257799	-0.1300373295296797	0.25776630075668994	0.61392578620252225	0.15360722996727771	0.9260717023561449	9458	3
cg13099374	1	167371005	-0.09476507234653547	0.1255036200782718	0.45020194400480906	1.2870707209654872	0.5254315466187146	9448	3
cg13099417	1	68516713	-0.04600373040181103	0.07935722818450262	0.5621140092259143	1.15306386456307	0.5618435029989528	9429	3
cg13099429	14	70827109	0.03337463173792314	0.05019117384752231	0.5060823376708495	3.7484889652648135	0.15347087296481646	9458	3
cg13099542	13	114056351	-0.26281907527588105	0.19823783445687856	0.18491371758244685	1.1067740177805212	0.5749989818452539	9459	3
cg13099616	1	227751251	-0.5813318157730826	0.3865897050813509	0.13264738430994413	3.511598203592341	0.17276912699527053	9456	3
cg13099813	19	50292059	-0.059204346845797326	0.26805904244840856	0.8251990421851165	0.9299042608609571	0.6281651744664235	9458	3
cg13099829	1	2237991	0.4947225214119077	0.5338263802651105	0.35405739791326396	0.5364354432793385	0.7647412622546026	9455	3
cg13099839	2	128422113	0.02666918517778928	0.23857939366125358	0.9109952516535071	0.46506294339853976	0.7925248068519036	9458	3
cg13099847	1	33546750	-0.11497255942953308	0.267475994758395	0.667310189961194	6.503041678001229	0.03871528332293658	9438	3
cg13099890	12	72667398	-0.17087276376512855	0.3029479584234204	0.57273140894906	0.5201437569414166	0.7709961657865183	9442	3
cg13099892	4	174013995	0.15826142984223748	0.18693251716872028	0.397205106802632	3.103703455921613	0.21185531198264124	9458	3
cg13100089	2	31357523	-0.16613349470922892	0.23775305187803225	0.4846989485467996	1.5061681975258345	0.470911971828616	9453	3
cg13100118	1	19795369	-0.04378405710645123	0.12759870003092114	0.731494088375664	0.4247339131836766	0.8086678970979382	9444	3
cg13100137	1	37937945	-0.09200491642274992	0.18329419402317745	0.615701173958463	1.5836541809088893	0.4530163368538068	9456	3
cg13100190	6	114053961	0.20500291703498774	0.38216667264677706	0.5916663765388464	3.2420077551838595	0.07177263349254573	5561	2
cg13100218	1	117487539	0.2061657200841415	0.29905847797723784	0.49058251134636455	0.11608239039605833	0.7333229192762507	5561	2
cg13100449	1	184836205	0.16900156683088055	0.2776357567265718	0.5427121278341589	5.825475806015561	0.015795695295029246	4916	2
cg13100600	1	958351	-9.839835564996343e-4	0.08232517283404853	0.9904635900801245	2.4979137038403305	0.2868038197243462	9455	3
cg13100671	22	50957897	-0.28930714935191704	0.25127094232772135	0.2495778827300344	0.34851083473004607	0.8400822986463182	9446	3
cg13100753	1	198510253	-0.04827637720082336	0.2270618323131358	0.8316285564326771	3.737986670653158	0.1542788907794676	9457	3
cg13100764	11	61583588	0.242856482125696	0.526162261956111	0.6443954828647818	5.599764237702701	0.060817231407773543	9458	3
cg13100918	4	42654328	-0.22983575870307693	0.2001717170986797	0.2508889100637845	0.40097453449088527	0.8183319095787485	9451	3
cg13100962	11	33921158	-0.21063950613077245	0.14619971519788488	0.14965094250347	0.7659263278201264	0.6818380150698494	9457	3
cg13100965	7	64349450	-0.29673209646032844	0.41535819863124385	0.47497957528083173	0.05466153406230649	0.9730393389565514	9438	3
cg13101072	6	3849818	0.2263240825838793	0.1655483604704131	0.17158843740914448	1.7361122902619774	0.41976672228888406	9452	3
cg13101087	2	154729059	1.0681597261331999	0.42255937751332945	0.01147687838413549	0.07868899248193056	0.7790819714502056	5560	2
cg13101088	2	64320678	-0.3670422889082919	0.17257923118474436	0.03343632861467762	0.8428763163371804	0.6561025617229884	9438	3
cg13101184	4	81161005	0.017405092477890544	0.12272007809718403	0.8872161935379497	3.2984828641424477	0.19219564679132084	9456	3
cg13101314	21	47408424	-0.08379906486739332	0.16970949810647917	0.6214619384771831	2.307056385881764	0.3155215822190732	9457	3
cg13101330	14	79799891	0.1231153910695003	0.092330598447261	0.18239428091982568	3.659155344765556	0.16048132916276686	9454	3
cg13101431	1	188826823	0.39544180951054464	0.7049426517561584	0.5748275333936307	2.7227022326067076	0.256314232556993	9429	3
cg13101652	11	34701819	0.06386360019397926	0.16852435974531443	0.7047192913584894	0.12876849756210929	0.9376446414910392	9455	3
cg13101705	1	183248593	-1.260393027800143	0.29436179549861247	1.8540259905995477e-5	0.0859036600272341	0.769450867149313	5561	2
cg13101841	6	31632764	-0.0014013905381946275	0.9239489735220144	0.9987898168866384	1.3057312913881773	0.2531689851120354	5562	2
cg13101865	20	3154899	-0.6746602895561697	0.5189741955988124	0.19360504046395347	2.8692141958840405	0.23820893841282803	9459	3
cg13101872	9	80851433	-0.03161280595327639	0.6881556092384451	0.9633593033203375	0.21446466938106973	0.8983169385551978	9447	3
cg13101887	10	29890938	-0.15362738350055824	0.16621436804626655	0.35534441295828234	0.10783472120860883	0.947510404953766	9452	3
cg13102028	17	78668008	0.045999686425280274	0.17660522233058962	0.7945042049099651	0.2596070431696723	0.8782679746691973	9417	3
cg13102079	7	136554731	0.02907900752829825	0.17096749593055552	0.8649432853790536	0.38840408053024755	0.8234915090170635	9396	3
cg13102120	12	94070836	-0.07302607675243591	0.1140289495521917	0.52190153952553	2.712595278952934	0.25761278894041406	9454	3
cg13102133	7	37025796	-0.2106002455006774	0.18526287265530067	0.25563677299964227	1.0388453280861845	0.5948638851605741	9444	3
cg13102294	6	32121393	0.12067782870184567	0.1337397576100634	0.3668798735168865	0.5114491959455589	0.7743551984203985	9454	3
cg13102348	15	97629221	-0.024449151551008696	0.0586374868287954	0.6767118440072039	0.10002700021175963	0.9512165828894491	9459	3
cg13102585	17	42386208	0.413502045446371	0.30312256179774993	0.1725230571129576	0.4114003266815591	0.8140771298599526	9455	3
cg13102658	1	2324224	-0.051410640696952274	0.1233300379253343	0.6767850767022194	0.02985317444861239	0.9851842620595817	9455	3
cg13102822	7	155261295	0.038212737939494104	0.24032066250652545	0.8736631281432296	1.177875317025506	0.5549164825158046	9450	3
cg13102889	1	2463136	-0.3229003326678715	0.24479208671527367	0.1871423865428113	0.8515201283187561	0.6532730669404451	9455	3
cg13103051	18	44260790	-0.0910205134041901	0.19985945543005712	0.6488052372490043	0.6680238492341698	0.7160452436109531	9457	3
cg13103143	1	1946688	0.027447686748091945	0.10780262883532564	0.7990239090382701	3.5341520766738093	0.17083176480025064	9451	3
cg13103179	15	33025272	-0.0024956487341115012	0.17973480525320268	0.9889215914042069	5.0722344499707	0.02431202554972802	5551	2
cg13103209	11	118966133	-1.1814890329108831	1.0372997457266069	0.25470129551749965	3.705744490778766	0.15678619055420454	9292	3
cg13103259	18	54813330	-0.48130548234858134	0.16161836526748172	0.0029010089919447378	1.4900309036856594	0.47472696447679724	9450	3
cg13103485	7	94536651	0.03301116723007151	0.2349440028042207	0.8882597912871104	3.623278941179171	0.1633860504784224	9453	3
cg13103815	1	6164020	-0.14477632156499984	0.19996182136456486	0.4690535681908738	3.2221283087968513	0.1996750159301238	9451	3
cg13104128	4	8594776	0.3999840526308226	0.347806817100586	0.250136513961818	4.230336630867256	0.12061298681739702	9453	3
cg13104185	1	8509372	-0.08962529096495557	0.11995119409447261	0.4549541211636457	4.646225342452113	0.0979681678213343	9455	3
cg13104187	4	42711967	0.14861434316702876	0.13979151215689317	0.28773016056197104	4.032412666173811	0.13315967151977345	9423	3
cg13104257	1	3055699	-0.057045112095481375	0.2353191661056596	0.80845789999208	0.47568162805368214	0.7883281718933253	9400	3
cg13104274	1	169078316	-0.17181527175093492	0.09642689359560223	0.0747787517564526	1.4703463489223545	0.47942242806502866	9457	3
cg13104385	7	22767384	-0.016302096536477056	0.05303472587958539	0.758550095587672	1.1344340482094286	0.5671014743810711	9455	3
cg13104508	6	157527531	-2.1485805743584081e-4	0.4732595717406364	0.9996377634365162	1.1930529918706756	0.5507212501488294	9402	3
cg13104704	22	24192004	-0.1435086380444261	0.5860264826479256	0.8065460804466704	0.2809106227403767	0.8689624968084385	9458	3
cg13104713	1	46632811	0.5366585053986632	0.537211343446823	0.31780878272469587	0.14545652083247962	0.7029156418803763	5560	2
cg13104775	4	170879928	-0.10404505133991432	0.12076641141621242	0.3889408954144849	0.08005663520142996	0.9607622322858325	9422	3
cg13104844	4	1256272	0.14252868659206028	0.15045766540342162	0.3434854563036155	2.704619860636399	0.2586421248001498	9446	3
cg13104880	7	155790512	0.16748473456801743	0.15804988617307675	0.2892832042043847	0.2156190518120347	0.8977985875177681	9452	3
cg13104938	11	843956	-0.06002206105306461	0.1334241275192697	0.6528120233837789	1.1435111293405091	0.5645334931862401	9443	3
cg13104969	22	30793192	0.8342932661195834	0.5733687452581533	0.14564910812473608	5.4761711336252965	0.06469408091064333	9459	3
cg13105244	6	116768440	-0.06769133114588916	0.11270440097755825	0.5481001253908142	0.17459370777272526	0.9164050168605925	9453	3
cg13105327	4	104346019	-0.07060914715912972	0.06063348118980647	0.244211702257296	2.4220444164965267	0.2978926154527885	9457	3
cg13105522	17	80790085	0.28248902644684465	0.21283710380113635	0.1844244742980652	1.2741502172225978	0.25898954348073555	4983	2
cg13105599	15	67356641	-0.036065556059620446	0.04744909267686126	0.44720110199480767	0.45250046445097664	0.5011499093156939	5552	2
cg13105709	17	56598862	0.1533787555889874	0.14998276966884738	0.3064769039453694	2.3588241722489407	0.30745944514994883	9457	3
cg13105730	12	132869185	0.03786750769647947	0.25252762356617	0.8808009686180969	1.2186601643214119	0.543714991467114	9453	3
cg13105766	4	3881390	0.054153189122142883	0.14201095945259512	0.7029576121339647	2.1097393452849	0.34823780926235826	9452	3
cg13105904	14	24900044	0.024105378892752646	0.05924308892941967	0.6840892961997845	0.7155790820164732	0.6992202167041641	9454	3
cg13106156	6	33140934	-0.12143882002197924	0.21853928329384795	0.5784267807870429	5.7126907406339456	0.05747843929286415	9451	3
cg13106215	14	106306830	-0.1332358959027039	0.18442868842190271	0.47003321887481764	6.490039929661004	0.03896778636426925	9456	3
cg13106306	7	2959105	-0.22517846660491958	0.5952297655384033	0.7052039439504543	0.7165852141758482	0.6988685511938197	9373	3
cg13106389	1	25257626	-0.336569011443068	0.19571642880103157	0.08549119847099242	0.8986011525578246	0.6380742798744052	9456	3
cg13106430	17	9604352	-0.036077294545955846	0.21072607970825902	0.8640628146532849	3.2087761428149224	0.2010125225927073	9457	3
cg13106472	14	30612659	0.01203731927930184	0.16519162618981761	0.9419105040448839	1.826606414421923	0.17652890532832102	5489	2
cg13106484	7	157692127	-0.026687528325288583	0.06090283971593445	0.6612424516002094	4.465400444252483	0.10723847114256595	9456	3
cg13106577	12	96425200	-0.1880086738524779	0.14479309969702514	0.19412782906608203	2.9052262520671697	0.2339581265432582	9429	3
cg13106758	15	101708575	0.05065343583356735	0.19141291040994463	0.7912951617800804	1.8085314598982545	0.40483903717515635	9403	3
cg13107060	4	130017238	-0.03291828924308162	0.2342779351691582	0.8882574008000095	0.39631932874406295	0.8202388797565658	9283	3
cg13107144	15	63353166	-0.3087480221143717	0.2749111660460486	0.2614022994546926	3.5762449934309153	0.16727393238707877	9459	3
cg13107169	4	40098238	0.45678901524741394	0.31478774820834154	0.14675156208213685	0.6828487450559415	0.7107572183589673	9456	3
cg13107302	17	75237970	-0.031960788537499625	0.28662848759402265	0.9112151289863213	2.6332873300640367	0.26803340384329694	9456	3
cg13107428	1	197744541	-0.10036608916905825	0.42719449852796165	0.8142534610578154	0.815053948318131	0.6652935054231502	9436	3
cg13107669	1	228473873	0.09827089888778742	0.21102991935203247	0.6414497061626403	0.01781111069735701	0.9911339816559787	9459	3
cg13107696	1	231685833	-0.03764609256254269	0.20776080398645141	0.8562112184024309	3.823729768941792	0.14780449111861044	9456	3
cg13107760	2	185463209	-0.19232332179260117	0.31472900694314976	0.5411493114429745	5.674457586111108	0.05858780012565189	9458	3
cg13107768	1	119542229	-0.07025758733784516	0.21302171035085968	0.7415403487964898	0.5028523020196071	0.4782495193695648	5561	2
cg13107839	1	14847711	-0.07202487273094166	0.1613963637048065	0.6554088582286189	0.48428938258644405	0.7849425949756507	9459	3
cg13107870	17	6337276	-0.12158438066167318	0.2508000905904824	0.6278281321775214	0.8431611930434402	0.6560091142100253	9454	3
cg13107973	1	215178658	0.01614743622093298	0.10773746086834113	0.880861154251935	3.0457444012760924	0.21808460380372488	9448	3
cg13107975	1	92949488	0.26946789905284746	0.32782053933179583	0.4110779112853863	0.7823152049709076	0.37643400180053366	5561	2
cg13108049	1	244603542	-0.024917590063198648	0.13091101460624818	0.8490427856410538	0.9771798757059679	0.6134908447944295	9409	3
cg13108141	7	129590607	-0.12600926481308186	0.24057685425252057	0.6004317966012988	1.3955844626338794	0.49768286040333304	9437	3
cg13108181	4	330865	-0.02723752373061052	0.34014143917853906	0.9361759739344194	4.993987733526975	0.08233212833279112	9456	3
cg13108328	12	19282261	0.1122673773298519	0.2972457412711346	0.7056593144255685	1.9990538628173393	0.3680535145515346	9443	3
cg13108397	15	91263157	-0.2197180156432278	0.1826572367281363	0.22901581368388746	2.8773790418064973	0.23723845109080427	9389	3
cg13108601	6	41748242	-0.7244859129148954	0.5290780685957508	0.17089411222658704	1.016566757593027	0.6015272875286318	9456	3
cg13108646	20	44936128	-0.17350110046041112	0.35235463181618143	0.6224332298654864	0.9588038100462716	0.6191535937414704	9455	3
cg13109045	14	105218947	-0.17816543786065075	0.5800924413556893	0.7587422636722516	0.03192088607222533	0.9841662499141135	9454	3
cg13109106	1	89333529	-0.16871351233260412	0.12810410906875072	0.18783757612175536	1.967588885390208	0.3738897008061025	9448	3
cg13109184	1	236029439	0.14155253669668103	0.1558596899445675	0.3637699670029131	6.26332280227742	0.0436452247573198	9360	3
cg13109216	2	219773975	-0.41850052177095143	0.3203867029901956	0.19147244501321778	2.1315479389369854	0.34446114915700476	9450	3
cg13109289	7	7274782	-0.08147206525966014	0.15032110051875877	0.5878275396119603	0.5880802563988439	0.7452465854396566	9447	3
cg13109300	12	49488587	-0.08307066824150573	0.5003791671529565	0.8681447984158615	1.2831642104531173	0.526458851516644	9431	3
cg13109315	2	121409220	-0.07058893085457874	0.09730536197087723	0.4681838488830465	0.03711731305774045	0.9816124949214485	9449	3
cg13109397	2	202101205	0.053900978509703816	0.361921126503239	0.8816087265943905	0.8232521740171317	0.6625719740093365	9452	3
cg13109410	11	60624162	-0.17233445905139622	0.15219361182506289	0.25749277685927496	0.19097259917127918	0.9089308142971486	9451	3
cg13109482	2	3381345	-0.7301828986603663	0.4022573434202373	0.06949112937532517	0.13290142998578902	0.9357090311461739	9459	3
cg13109494	17	52449715	-0.0840910003168079	0.05846167542792417	0.1503219198525328	1.6260491768396306	0.4435145864282907	9413	3
cg13109528	1	228477767	0.1082446006597313	0.37164682796198706	0.7708550585554472	0.027648027820868927	0.8679389959575414	5539	2
cg13109558	14	32030579	-0.09459852667481998	0.7458486048026284	0.8990722468368331	3.136485752737508	0.20841106481952945	9346	3
cg13109654	17	8378776	0.2675541519554129	0.29050392135372083	0.35705035443678174	0.15628586999869032	0.9248322262020898	9458	3
cg13109858	7	54850331	-0.1918928135134287	0.34775635065145266	0.5810836943030954	0.49678503013285225	0.48091616849644564	5560	2
cg13109865	9	131940992	0.2769165622971098	0.46099672929580326	0.5480458492984963	1.7489309395597565	0.41708490458970093	9441	3
cg13110034	1	145470261	0.3017252085507429	0.6316123865056	0.6328592682930454	0.739786839096743	0.69080795333757	9445	3
cg13110239	22	38711267	0.04465086861009638	0.26035920372257404	0.8638328494879428	1.4520025243612609	0.48383987577428617	9443	3
cg13110283	1	233751191	-0.015622306178481225	0.05639963314462374	0.7817854457997677	0.08465358947961099	0.9585564781676121	9455	3
cg13110300	6	168678810	0.0046856475701292115	0.2211456429865377	0.9830956373784824	0.7088969738925501	0.7015602561718218	9458	3
cg13110334	22	19003848	0.0939127829766794	0.17688584132005236	0.5954720547513641	2.390769017781743	0.30258758419453907	9456	3
cg13110350	12	46383601	-0.11510695472355505	0.7873778097966697	0.883771206389122	0.368294394051852	0.8318133543629067	9442	3
cg13110461	1	16475451	-0.10088340299421154	0.2619481128618132	0.7001430077338491	0.5415995608668545	0.7627692024362943	9458	3
cg13110574	21	46493169	0.09855280130632733	0.07762883227316889	0.20424902214157295	1.1322164903852134	0.5677306132603962	9456	3
cg13110676	7	4843858	-0.2619369838499705	0.2607318603301389	0.31507886111797606	4.012640711932065	0.1344826134983845	9457	3
cg13110711	17	27894392	-0.42689355473396884	0.9296527635634377	0.6460928633080172	0.08764680055467611	0.9571229701998978	9440	3
cg13110749	1	47875039	0.24281557086150898	0.24230662747155288	0.31629509965854885	2.9815558109910074	0.22519740508514163	9459	3
cg13110779	1	170245286	0.05595672168734774	0.160516892646854	0.7273871349459076	0.06407798621952006	0.9684688177320188	9446	3
cg13110966	6	28891227	-0.33291465397956377	0.6989338167682463	0.6338479493544193	4.479123282952633	0.10650518160199783	9414	3
cg13111374	4	17812581	-0.9790675241007651	0.6281008795528977	0.1190498032589341	0.5560462152314712	0.7572793223925685	9456	3
cg13111501	12	132630658	0.39958258411627173	0.22252522825037813	0.07254650983959603	10.221787954298936	0.006030689214679057	9458	3
cg13111532	1	1886543	-0.001935602542858565	0.025867891604793334	0.9403527953631351	2.2802559150145933	0.31977810118959277	9453	3
cg13111919	4	185569962	-0.9447619711746817	0.3954875813323515	0.01690103115650782	2.10369755602407	0.3492913895667781	9451	3
cg13112154	10	102996565	0.44762939310606714	0.45120967475393875	0.32116574603838116	4.330323454647222	0.1147313778980749	9454	3
cg13112336	6	119255874	0.7006524585259193	0.5511698753297419	0.20365407817465594	1.0079069784804087	0.6041374810956912	9458	3
cg13112404	1	182921688	0.006064993594333718	0.045360320738550466	0.8936342489374761	3.7018292558702433	0.15709341855675577	9438	3
cg13112407	2	97204931	-0.48879080598864805	0.2440291791018713	0.04517713002406472	5.724621360636639	0.0571365832365075	9452	3
cg13112511	5	58882753	0.03509566909428781	0.19591842515528454	0.8578324138050281	0.615885299918469	0.7349574666411172	9453	3
cg13112524	4	1983102	-0.17398097934693368	0.15288127405054366	0.255114775375036	5.162904229784989	0.0756640513144435	9455	3
cg13112525	2	70187740	0.11669544595525341	0.28763857160372597	0.6849618224882525	0.2681577322192672	0.8745210918072585	9458	3
cg13112946	1	117284260	0.323996293449309	0.23496162051945768	0.1679154633438689	0.42352644949974216	0.8091562630632008	9456	3
cg13113052	18	51796328	-0.383101350800269	0.7487536588472418	0.6088945444736442	1.1450323576641859	0.5641042642759783	9446	3
cg13113197	13	42535290	0.16359073362733167	0.8780619713979283	0.8522025520391161	1.2645897914389672	0.5313709597500231	9444	3
cg13113525	15	74427234	-0.04618965525172791	0.3466138967666396	0.8939880177517767	0.7350379056417389	0.39125506529958926	5553	2
cg13113599	16	595848	-0.23451283294157413	0.2337343101815956	0.31570127908574963	0.3236427988351674	0.8505931073992405	9458	3
cg13113642	17	997200	-0.01598149599358278	0.28689895699393475	0.9555774005105986	0.46740973819143516	0.7915954056920121	9415	3
cg13113656	17	57697489	0.8803729330753063	0.7547730617027866	0.24344974202910122	1.0246932015883095	0.599088107442713	9458	3
cg13113737	1	8411074	-0.5177912059409269	0.23107443015856702	0.025039138733019446	2.0640254335453134	0.35628912930949236	9458	3
cg13113963	6	170863576	0.19590133401469248	0.6374192873658	0.7585883054629085	3.7683902024166294	0.15195131565125025	9435	3
cg13114028	22	43814205	0.11837922425925201	0.2156361197597281	0.5830213799598225	4.52182959047579	0.10425506907779682	9457	3
cg13114088	2	158182996	0.007245730285798722	0.2131591006313224	0.9728834323128308	1.008213872958937	0.6040447849792445	9458	3
cg13114145	22	17847774	-0.04591554125831104	0.19251838845259117	0.8114936955683434	0.25686517075166887	0.8794728497516066	9458	3
cg13114166	1	28241026	-0.13548877317097252	0.6848376019678933	0.8431696756597862	0.14788125198422902	0.9287268344387033	9434	3
cg13114315	21	37546467	0.04042842340739218	0.09834033741024711	0.6809939109788457	7.6098045052008825	0.02226137305103828	9454	3
cg13114389	10	101419241	0.18091886890591793	0.55887465068039055	0.7461500724520614	3.11418932890573	0.21074747473429936	9458	3
cg13114497	22	18986775	0.04682159055710842	0.0738827509144192	0.5262581489059721	1.5174556289387455	0.46826176408082115	9459	3
cg13114622	17	66016358	-0.6992569512582293	0.6697928581227592	0.2964900816826105	1.058209099978013	0.5891322720561506	9452	3
cg13114696	21	47808953	0.302194538512856	0.37190186654592455	0.41646735366132664	0.6787402126084452	0.7122188036345677	9458	3
cg13114824	12	46579352	-0.2553519424986386	0.24965030650291462	0.30638421617284917	0.8380361883819323	0.657692294750174	9455	3
cg13114836	1	10720993	-0.22464032712555426	0.2098822662781133	0.28447713901825916	1.3884581628849801	0.49945934208060483	9452	3
cg13114921	12	30976001	0.29327942272913426	0.39707421033511076	0.4601492955624423	7.564888412170586	0.022766976181335483	9457	3
cg13115240	1	178995597	-0.49868863897177546	0.6631401960753383	0.452044519020649	0.38856881731849263	0.8234236821373261	9455	3
cg13115444	11	66339199	0.0546691791904763	0.1424119072009863	0.7010668895006966	1.7313563418529743	0.42076610450802493	9451	3
cg13115616	1	17338059	0.6889552120090157	0.28107198135910777	0.01423926805178749	0.1075519343814964	0.7429486241688047	5546	2
cg13115617	20	2632842	-0.2683146551250992	0.6565582665612382	0.6827829834764713	1.4710698018656858	0.4792490396431689	9425	3
cg13115661	1	177134454	-0.1102983606417578	0.16138248123852358	0.4943166481260794	4.041935989374829	0.13252711742461398	9454	3
cg13115683	6	29943460	0.3921550727483585	0.379204151079406	0.30106468882508997	1.0066410576484475	0.6045199972530572	9329	3
cg13115952	8	55356479	0.05239994084930836	0.14858704877947834	0.7243472245711476	1.158776332418484	0.5602410361231746	9454	3
cg13116061	8	81926267	0.06564604390022805	0.1763170129172573	0.7096559029445085	0.032913595247226764	0.8560371021342195	5549	2
cg13116158	8	143111655	0.4127769353793956	0.15759227890795205	0.008811783276643453	3.3794715462572738	0.18456828545127943	9454	3
cg13116174	6	80816309	0.7723426595153217	0.7024200942906238	0.27153031959007007	2.0698215568681735	0.15023909883296283	5558	2
cg13116438	6	31940606	0.18781991655575714	0.47073603552025794	0.689899092264912	1.4028423532206875	0.4958800696224729	9451	3
cg13116478	1	9217203	0.09410038153454706	0.3490938811381238	0.7875017855014791	6.194371099575266	0.04517616971859841	9435	3
cg13116733	7	28351338	0.14630768595121751	0.23759047368106123	0.5380279935926865	4.372121981934539	0.11235845908067502	9455	3
cg13116789	12	111883369	0.046095962996239824	0.2336262983797498	0.8435877742722742	7.042305823125311	0.029565329301140742	9456	3
cg13116840	1	234509193	0.05865738252233416	0.5497866259929337	0.9150339819595492	2.083655840023437	0.35280918521033683	9427	3
cg13116946	22	38479732	-0.21105302336883963	0.1839015088434348	0.2511165455905784	2.849525733366231	0.24056550254065726	9064	3
cg13117031	12	71003964	0.6369613194099593	0.5030994676617636	0.2054864734043624	4.906654672405178	0.08600693588091304	9414	3
cg13117105	15	69591357	-0.26758074503854384	0.47635920297874484	0.574306442901869	0.12419123358252096	0.9397930225016292	9457	3
cg13117112	11	1853915	-0.8370519392838162	0.6257019886750703	0.1809679898942294	0.30199324625729906	0.8598506022591674	9448	3
cg13117164	4	54960232	-0.15364666298517612	0.20851442500852083	0.46120538009783685	0.07524307180307699	0.9630773621322796	9445	3
cg13117272	17	79681052	0.3479939603611573	0.24342160900779156	0.15283370995904477	0.4499740354104367	0.7985265853996082	9452	3
cg13117339	6	147178769	0.7970210891647294	0.6742654285317644	0.23718254363713417	3.7364776976358534	0.15439533604379715	9445	3
cg13117369	11	64666136	-1.186156022947939	0.9037951075845128	0.18937948924570244	1.217106798328511	0.5441374496927252	9386	3
cg13117552	4	2758176	0.2493644288941289	0.21309257541789156	0.2419138900723828	1.2909108295644631	0.5244236574291697	9447	3
cg13117948	4	16086051	-0.032711911129561934	0.10186646057946454	0.7481153383996535	1.6487762820054592	0.43850321253607183	9449	3
cg13117953	7	157706117	-0.247217744181098	0.07794869482269946	0.0015163070275970177	1.1749968028727849	0.5557157250097956	9451	3
cg13118072	6	30181194	-0.19957204071569978	0.5739577390807323	0.7280564217326675	2.984202832584738	0.22489955103808776	9407	3
cg13118536	22	41215559	-0.029696792136434974	0.32787835077668076	0.9278322107014445	6.514182488962287	0.038500223039125384	9456	3
cg13118545	7	26191599	0.8163536280564139	0.6629156316146574	0.2181511251658244	0.8167267918076693	0.6647372721238024	9455	3
cg13118748	6	30614722	0.10685029357646458	0.6480044247558014	0.8690295383510169	0.09179550526419834	0.9551396177100083	9449	3
cg13118761	14	89293608	0.1477735223390297	0.10675334605066848	0.1662813359208895	0.8545816387317354	0.6522738307800624	9243	3
cg13118849	19	19327542	-0.22863842786646185	0.16868667929624948	0.17528920060470138	3.4926912935333077	0.17441013655173043	9457	3
cg13118906	17	61524292	-0.5281933725081758	0.5343331978451307	0.3229032480349371	0.28329093957025653	0.8679289089692314	9427	3
cg13119035	7	42951436	0.5837525994649796	0.1858670799180703	0.0016854501183999155	3.9230614776181105	0.14064296841238716	9452	3
cg13119097	17	74226642	0.2201149820983168	0.16300980432919	0.17691417969529638	0.2997657043221574	0.860808812410682	9195	3
cg13119182	4	87770782	0.7441241283456949	0.36423690070050957	0.04105566147012638	0.24294502313712024	0.6220871085996035	5561	2
cg13119284	22	32870628	0.6689026931376364	0.6246288036520525	0.284223245801007	0.0664484946352653	0.9673216159877575	9444	3
cg13119578	11	65196696	-0.5051543725065636	0.28538380977886724	0.07671253162905894	5.041594307025233	0.08039549364877513	9454	3
cg13119609	19	45449297	-0.020837529008090806	0.06368087852115081	0.7435030158955596	1.5366320056331542	0.4637934378998295	9453	3
cg13119853	17	48939676	-0.201557	0.400676	0.6149344914571326	0	NA	1088	1
cg13119884	14	103988776	-0.3091595460795863	0.5069931149163697	0.542000646297425	7.215513888917474	0.0271125937652298	9458	3
cg13119928	12	53228661	0.23142177137687325	0.2945539991380201	0.43206177643132326	3.3542468348908057	0.18691086800432635	9454	3
cg13120096	7	151255584	-0.24465588411002354	0.5446108817556421	0.6532653009832614	1.249195498331918	0.2637061883747636	5544	2
cg13120174	6	28541462	0.08251963069342073	0.11896666208821793	0.4879101365293533	2.549077839692753	0.27955983800252815	9339	3
cg13120519	19	6372660	0.4362972057078025	0.6024910359932467	0.4689702663586872	1.048151451403128	0.59210237654190645	9451	3
cg13120534	14	50063923	0.2734569246902621	0.22529841548335333	0.22484155529011488	2.947118253844282	0.22910860575341135	9433	3
cg13120548	4	121387400	0.12487552274666901	0.12399254306863325	0.3138765191837262	0.4904397193194859	0.7825324720043163	9453	3
cg13120726	4	164394822	0.052045796636844804	0.2205433127260814	0.8134412030235496	2.5977370084851756	0.27284033612627195	9458	3
cg13120756	17	42386950	0.04583003334680355	0.13354204735751654	0.7314570024332292	0.7060382187716124	0.7025637676868733	9457	3
cg13120771	17	40333470	0.8688405855475358	0.6026380726479205	0.1493789330007226	0.8073013774658533	0.6678773776200474	9454	3
cg13120814	7	134832770	0.06058877922119465	0.5637087674814504	0.9144062759521028	0.54393494597346	0.7618790423365256	9444	3
cg13120875	7	144533471	-0.39630340910227674	0.5096582285360239	0.4368127631927452	3.508320906901102	0.17305246692324627	9428	3
cg13120952	17	26662301	-0.05469225765241498	0.43900901217549504	0.9008551341072937	1.4243644796370378	0.49057248171242	9423	3
cg13120955	21	17911959	-0.14773234739348323	0.16888943277481705	0.381721819272855	0.0018213655445592364	0.999089731773427	9454	3
cg13120986	12	7168012	0.16926542476266365	0.18284395140254306	0.3545826354529952	1.923917065577747	0.3821437115840849	9433	3
cg13121120	11	61584721	1.624619585396848	0.9475629423712759	0.08643249848897619	1.32884745515572	0.24901036022362993	5551	2
cg13121428	14	76446161	-0.07317506385608566	0.24629755598118697	0.7663899784710988	5.627229999692728	0.05998774426668246	9459	3
cg13121490	5	78280331	-1.2103767461493444	0.530497373678147	0.022513641949584648	0.3351052749841993	0.8457320989005119	9455	3
cg13121605	18	10526493	-0.01637071717938221	0.629440854165296	0.9792506794579501	10.20635639099496	0.006077400671832221	9456	3
cg13121699	2	185462397	0.7734317629245828	0.5221565555234373	0.1385464126802276	0.3755360050055997	0.8288069660718242	9456	3
cg13121732	14	105260250	-0.03736328874175384	0.2547461964313092	0.8833935397811149	2.142886198663568	0.14323219529634787	5561	2
cg13121938	13	114871497	-0.16713970831011338	0.20504123439520155	0.4149854881238333	3.6558924304934224	0.16074336126138367	9458	3
cg13122377	19	57683687	-0.12516928506596342	0.12741840306809923	0.3259281578724802	0.6176664733086348	0.7343032146771649	9458	3
cg13122448	4	82433382	-0.09332557874071593	0.12075136261740302	0.4395970018406035	7.479656710883105	0.02375818074378828	9375	3
cg13122491	17	76437009	0.1325963058154318	0.20661428857162847	0.5210305336941421	0.5454956203189933	0.7612847517023318	9459	3
cg13123009	6	31681882	-0.4528224422964983	0.169604780293252	0.007588098227539557	3.95670249184681	0.1382970672949581	9446	3
cg13123025	4	190661960	0.12955331061114653	0.16128333645496284	0.42182139907666777	3.643753127299435	0.16172198440711374	9457	3
cg13123156	7	105162878	1.0002867890517069	0.6875768038769925	0.14572461614359108	4.386578337017616	0.1115492403018855	9454	3
cg13123296	4	148538264	-0.1266758117570789	0.2743584657168832	0.6442846861147443	1.3146266127165567	0.5182418227573686	9454	3
cg13123578	7	154683249	0.31659817481112557	0.19852399829741965	0.11076586625506818	0.8644158839489067	0.6490743928404159	9437	3
cg13123585	12	130338412	0.14845640015136752	0.15348490663039852	0.33342518041399904	2.5983775062849888	0.2727529732984488	9457	3
cg13123826	13	113427327	-0.19542346031753566	0.22084427332120185	0.37621456660979685	3.7971050964306317	0.14978526934493908	9458	3
cg13123840	6	31865676	0.2461581531346835	0.7986158148179373	0.7579065635960054	0.6373118683835751	0.4246858881044949	5562	2
cg13123851	11	119252847	0.083272911256156	0.15859764145375393	0.5995430874096127	3.5533526950645182	0.16919957434033156	9457	3
cg13123927	4	41746697	0.04102004900716115	0.09304547475944573	0.6593141897931063	0.2544135631681166	0.8805515719213858	9453	3
cg13123962	8	130869842	-0.2171232227577978	0.22187105540212268	0.3277771960290475	0.4746901405126003	0.7887190775602022	9455	3
cg13123964	8	38323238	-0.3468358018107958	0.3988731025605961	0.3845522722148872	4.747081086536227	0.09315033894239425	9451	3
cg13124080	7	157227290	0.13709685002862004	0.2834084251683029	0.6285682516249633	2.098647632019388	0.35017445143284937	9458	3
cg13124263	6	71276637	0.24304394190548553	0.5493088137880541	0.6581606312776997	6.329072965856357	0.04223371332502391	9430	3
cg13124342	22	47074659	0.14635294571086188	0.18900332852261606	0.43872941634966983	2.8375799283650056	0.24200667654369135	9459	3
cg13124370	4	22517059	-0.06685126653035559	0.40225020557271335	0.8680048760860997	2.121839429405173	0.3461373163117666	9452	3
cg13124675	17	6441385	-0.24349478204683545	0.16664210547828107	0.14396494648333588	0.509808995973065	0.774990507580883	9449	3
cg13124788	6	33281942	-0.11375672719984675	0.3549755766861369	0.7486169708105697	0.4585544768467896	0.7951080684384899	9457	3
cg13124801	17	4439623	-0.23638086956999194	0.1954113108731547	0.2264101247250302	0.20274708909097988	0.9035954366894758	9441	3
cg13124842	11	71639806	0.42893094097553	0.9492269997138124	0.6513598016688389	5.619314799693948	0.06022562216566007	9455	3
cg13124863	8	27850175	-0.10379904418211644	0.16133536878596783	0.5199811981687649	0.30235969988422184	0.5824068687235334	5562	2
cg13125157	17	50237403	-0.0018654921400532974	0.04982751704107466	0.9701349812798713	3.9046659208984034	0.14194253868150247	9389	3
cg13125224	6	6587445	0.1224084742952957	0.13824933633992328	0.37593113645581294	1.7289403609383698	0.4212746930702457	9452	3
cg13125364	21	27543351	-0.02296710158441225	0.5285853224354012	0.9653427165270815	1.279169097955415	0.527511533731185	9458	3
cg13125510	11	130542491	0.2761513277899633	0.16881855794494957	0.10188401826675832	0.3789701409978009	0.82738506925155	9450	3
cg13125627	8	40010631	-0.022054681967472997	0.10630609112919201	0.835647541018915	1.0830811399810512	0.581851179083869	9453	3
cg13125884	15	71408291	-0.3535858182424799	0.4573246989608119	0.4394268493699314	1.1848738776244194	0.5529780677070538	9454	3
cg13126206	8	22930189	-0.03225891124074414	0.19048036309144176	0.8655169654335216	0.29817960476265143	0.8614917474147078	9425	3
cg13126279	21	47581558	-0.06328186106317245	0.033324719447898624	0.05757150386292455	2.3014521056226824	0.3164069578002385	9455	3
cg13126315	14	75230509	0.2508192820806809	0.3395879921342607	0.4601506556342723	4.284703168527896	0.11737849280211606	9418	3
cg13126517	12	106974429	0.1734549456213557	0.17305967937353134	0.3162064536172639	1.7955149427876813	0.18025566353906047	5562	2
cg13126530	14	102026230	-0.17081686486881953	0.2566681363187922	0.5057202306839814	1.146484843077542	0.56369473639456	9447	3
cg13126638	12	6487080	-0.08064569243289108	0.1890835884799038	0.669737607073063	2.9421016446896906	0.22968400124981975	9456	3
cg13126652	8	105368434	-0.7382803201243376	0.22998093367371203	0.0013265162249009616	2.5232178592234558	0.28319801408136225	9455	3
cg13126655	19	5997434	-0.4694846703679509	0.2571300555290649	0.06787065708657629	0.5211275597176233	0.7706170049648582	9457	3
cg13126790	6	160010346	0.3833433762627151	0.17098086344758476	0.024959754368897327	0.8202949963727474	0.6635523701467757	9458	3
cg13126871	4	74848016	0.03722599791911358	0.06311499801272538	0.5553165403752105	5.763795949725091	0.05602832150879238	9457	3
cg13126875	8	24856364	-0.009551743011296762	0.1193018681420839	0.9361866330285482	0.012302699776103524	0.9938675309306596	9452	3
cg13126982	6	30949988	-0.19708451094350737	0.27993889038968733	0.48141601771233533	2.9282131296028524	0.23128453694228687	9456	3
cg13127159	13	114206805	-0.21632291672510726	0.14617329563102996	0.1388980065226363	1.1077552890795883	0.5747169360428358	9456	3
cg13127231	13	111806949	0.03456226051247972	0.08664363207742189	0.6899659054161261	4.354168497721714	0.1133716125967531	9446	3
cg13127386	12	51818768	0.7380899318857819	0.5182833844999467	0.1544160945541186	0.5549013870632177	0.7577129238302696	9452	3
cg13127421	17	48202128	-0.15015472697604107	0.10382163625200022	0.14809984182049368	0.8400359251854079	0.657035017656644	9459	3
cg13127506	12	123757018	-0.06513314284136978	0.10990494364350187	0.5534277249071557	0.6940006740144289	0.7068050900592948	9443	3
cg13127574	14	105196523	0.3191130138483977	0.2099061197129954	0.1284442829500879	2.7358815574822026	0.2546307611325261	9458	3
cg13127713	4	25032488	-1.5169212560888023	1.0487319095146062	0.14805557399640007	0.9783318568426163	0.32261099111739194	5558	2
cg13127741	20	31331821	0.09456942628164491	0.15913369891272555	0.5523271573161502	0.3436192955830811	0.8421394610186785	9458	3
cg13127800	12	114404250	1.2864128753170074	0.6895004876232731	0.06208095085570228	0.41774023833521207	0.8115006271760392	9406	3
cg13128052	21	43988613	0.029375197586718887	0.23161890048103648	0.8990784623090383	1.9464365559417616	0.37786500454930966	9443	3
cg13128117	12	54978742	-0.08349010895739103	0.2545393916791794	0.7429081322759815	1.431546202577093	0.4888140628982297	9436	3
cg13128305	8	95961759	-1.0387431524167707	0.6749023892969656	0.1237795649638434	1.1975150041023226	0.5494939572296971	9448	3
cg13128443	14	78669728	-0.021619724453672964	0.15508688494932266	0.8891309506883379	0.5522657359258927	0.7587121155305793	9459	3
cg13128937	13	95357743	0.10102529296659446	0.21821087043149362	0.6433851932627529	0.36535235961075935	0.8330378665499025	9455	3
cg13129046	10	71389696	0.07555497526516236	0.19454083755193077	0.6977378671776755	0.33564020851392773	0.8455059239205707	9455	3
cg13129210	6	56819298	0.11608434524139671	0.6821945523362091	0.8648818641464631	1.393376614410352	0.23783569698967555	5559	2
cg13129285	11	75417467	0.15408315124520494	0.4658048486149574	0.7408038197587022	0.13176843646698516	0.9362392574516233	9364	3
cg13129380	11	69931212	0.08254602597343408	0.28028330383489386	0.7683687951860917	3.3540138458670157	0.18693264336299265	9458	3
cg13129662	17	48227708	-0.07888433609114119	0.3218889117730203	0.8064045874142038	5.295615994351252	0.070806250578264	9456	3
cg13129888	1	28415099	-0.9868508383489846	0.5715674412832108	0.08424503043766467	0.30915060841536546	0.8567789706512132	9459	3
cg13130022	6	44440494	0.45320849890864756	0.2738790153379605	0.09796988666796325	0.5317369541328197	0.766539938452817	9431	3
cg13130025	20	60375093	-0.0283260964101286	0.18044336758568363	0.8752601885850414	6.287815252283162	0.043113994933644595	9458	3
cg13130031	14	99584939	0.02176925466080044	0.16397142057262618	0.8943812175534372	0.5765310593102133	0.7495625347310471	9459	3
cg13130201	1	115124302	0.46654573372302527	0.81167679357360345	0.5654316393790229	9.071152631901537e-4	0.975972662789978	5562	2
cg13130224	6	133085205	0.049245906214480356	0.1608523889330694	0.7594859558650261	0.7451564398187775	0.6889557593931156	9450	3
cg13130274	12	3030602	-0.2748615699707881	0.242303279038953	0.25663937877473	0.3919190280878384	0.822045515303112	9454	3
cg13130317	6	30029148	-0.4033054288799836	0.9804204517298064	0.6808088252065005	0.023795756983072642	0.877405733377109	5555	2
cg13130319	14	77964542	-0.11826993007385674	0.10384506994139635	0.2547417327722408	1.151302455855512	0.5623385389763591	9459	3
cg13130338	4	8091040	-0.08613702495455534	0.15099298290919325	0.5683587035100965	2.8666862105558724	0.23851022313422693	9455	3
cg13130352	6	29796494	0.12184952559520366	0.07876666196958933	0.12187090075915397	2.1883124782572416	0.3348219974971715	9418	3
cg13130398	1	174844397	0.16262753493027696	0.10754001539127588	0.13046992877758204	4.486775645944511	0.10609845205366507	9454	3
cg13130588	11	2294872	-0.10100329374058076	0.15126885074156596	0.5043205428375095	4.275182199586562	0.11793860343549839	9367	3
cg13130934	15	25449922	-0.346734411861287	0.22859595814379097	0.12931711795170153	1.826453990993126	0.40122737376580453	9457	3
cg13131015	12	14849542	-0.24307725750091663	0.15598593726998075	0.11915550890209602	1.2348419531413901	0.539333599473427	9447	3
cg13131034	6	7590591	-0.05216860512502063	0.5437493627101496	0.9235663396101385	1.2707088481942213	0.5297476996909676	9306	3
cg13131095	2	16082185	0.07823729244374679	0.4571195038132224	0.8641036036982828	0.48336448220636496	0.7853056757747889	9458	3
cg13131167	14	32029920	0.11173146559421666	0.1724157313784571	0.5169621738985333	1.4153855206378245	0.492779848067606	9459	3
cg13131185	12	113914611	0.17881939224553625	0.2886480444468175	0.535582621426039	8.330067008821304	0.015529194594876488	9442	3
cg13131243	17	80741412	-0.3868033860844247	0.23511589323871898	0.0999367119613804	1.124653836138498	0.5698814523774217	9457	3
cg13131263	1	9324393	0.3500366748022001	0.7241572215733305	0.6288322624946932	2.5983774716735915	0.2727529780186296	9453	3
cg13131329	4	1801148	0.008693251790523767	0.22424881201722904	0.9690768730761825	0.9341306834164576	0.6268391303346301	9457	3
cg13131455	7	149467944	-0.10170250205449172	0.2328238877319632	0.6622407363299607	2.854588191943282	0.2399573461112116	9454	3
cg13131501	1	145508262	-0.05803157708660206	0.16687570316467798	0.7280254615120177	2.658776475043796	0.26463910806543994	9459	3
cg13131519	7	127032423	0.39148015808020636	0.35218259262387397	0.26631751544594867	4.798077371202788	0.09080520369493805	9397	3
cg13131577	12	132530412	-0.09824693123461421	0.44917272786951645	0.8268614526616517	1.514596659848281	0.4689316156928955	9421	3
cg13131840	6	112942901	-0.04750457192882431	0.11754348683255371	0.6861063492648884	6.093167044344537	0.04752100181558034	9411	3
cg13131859	4	4323012	-0.12593282048394516	0.24238348552942884	0.6033701203790063	7.948676048498119	0.018791737052458214	9458	3
cg13131878	4	183714417	-0.05856121637479291	0.19837963194385794	0.767842838486158	3.395702684473682	0.18307647042735367	9433	3
cg13131908	15	81616310	-0.1800940837610665	0.6864067868735039	0.7930344752445524	1.579929681958391	0.45386075230147005	9444	3
cg13132016	14	58893740	0.21143313653186663	0.6468928765439864	0.7437857833226029	3.5810710309520992	0.16687078384818096	9455	3
cg13132121	1	218653561	-0.14187860894966914	0.24748109244609912	0.5664478806362606	0.9675316005286568	0.6164575592048285	9456	3
cg13132147	6	169226385	0.29269138618640683	0.49126416093396014	0.5513140130099636	4.1765394197486625	0.12390133570776841	9364	3
cg13132182	3	74663507	0.25843754328445095	0.24066016943113278	0.2828813100517584	0.8317082114334846	0.6597765210856661	9398	3
cg13132204	4	141445677	-1.7073397571458437	0.9737929513479984	0.07955253827011724	0.867303466915164	0.35170290621803246	5560	2
cg13132307	17	10533415	1.2366344247136618	0.87147295003424885	0.1558942293275356	0.15075547784835497	0.9273931076821073	9382	3
cg13132370	17	46830260	-0.1250580014564798	0.20619679923263545	0.5441839325912015	0.44815705430678215	0.7992523688916301	9434	3
cg13132404	1	38471629	-0.16700208816909798	0.2097050891742357	0.4258190983520556	1.3879019165959008	0.4995982726023952	9458	3
cg13132497	15	100469152	0.009978383429315119	0.03333380154178493	0.7646750693826456	1.1079579007458369	0.5746587168138428	9456	3
cg13132577	1	60392140	0.11932015867660058	0.1850828610664571	0.5191312884469474	0.16510413087898854	0.920763496652652	9427	3
cg13132650	12	92540005	0.22877644497023497	0.4596723243810844	0.6186992973558553	0.06831217378779239	0.9664206472673547	9450	3
cg13132716	1	249132749	-0.7501545264186372	1.375552457936815	0.5855143247631093	0.3348308735692346	0.5628282458953152	5559	2
cg13132775	6	32978140	-0.10844124754359992	0.2210638541335688	0.6237499614384494	0.04935385454196589	0.824191453158279	5560	2
cg13132816	1	36346083	-0.24630900256583305	0.24294445611934767	0.3106547929442029	1.9976197575174102	0.3683175229421188	9420	3
cg13132847	4	7044968	-0.5677254991767964	0.5746494614834082	0.3231766557817844	0.2276886110352755	0.892396886338055	9413	3
cg13132884	6	90025136	0.3386267998712028	0.22077673151538138	0.1250794770983498	3.9620637812032022	0.13792683844520257	9457	3
cg13132965	3	99595033	0.09929459012184161	0.47190213250097374	0.8333449392207424	1.4940111697766745	0.4737831341426807	9448	3
cg13133084	4	152105644	-0.07447032995327264	0.1420443530016789	0.6000871514276178	0.30191263349177544	0.859885260425128	9445	3
cg13133148	15	66790044	-0.35657239288906317	0.8215626679992379	0.6642758942965241	2.0831498061215705	0.35289846320858714	9457	3
cg13133304	11	1862020	-0.12593951490906954	0.21173706979768286	0.5519825167520036	0.23373047355024687	0.8897050846111421	9400	3
cg13133492	4	7985912	-0.37875753509101906	0.12943531229648134	0.0034309682764480805	0.26165745797911344	0.8773680292324243	9456	3
cg13133503	1	87018760	0.2207448850557936	0.25356374214084965	0.3839892023913772	0.42385854604633005	0.8090219152173168	9394	3
cg13133827	8	142189806	0.05118547746842048	0.24970897928302543	0.8375873413874468	2.1999018597087776	0.3328874181313896	9458	3
cg13133883	10	86004660	-0.1912067145048915	0.1322179178390345	0.14813561647583698	0.04398585640413104	0.9782471529929447	9454	3
cg13133961	6	36355488	-0.3669744569639792	0.4560195387132677	0.4209731576411742	1.6023167078261333	0.4488087834881801	9400	3
cg13133987	17	35289677	-0.3876162373476698	0.39114473530388144	0.32169581126109104	0.1798604484347177	0.9139949577598224	9456	3
cg13134297	7	30737556	-0.3183950129369149	0.17584373005916878	0.07019190865415896	4.292021175242121	0.1169497892949872	9447	3
cg13134399	15	98716937	0.08513317622898632	0.15805224125184378	0.5901356440074594	0.20845728937226163	0.9010192606014523	9458	3
cg13134448	1	36689477	-0.02159989456094339	0.31593959777800096	0.9454933593135973	1.7049838453518813	0.4263511729408315	9458	3
cg13134475	1	31297098	0.5613318731696485	0.6785055899522505	0.4080635373169638	0.21444421068171654	0.8983261278002826	9457	3
cg13134497	2	222580337	0.10036429563803184	0.1263461343650759	0.42698597412035	1.225576508970413	0.5418379787185688	9459	3
cg13134514	1	202780014	-0.9270442914719417	0.626384524726233	0.138875293896909	1.3744785770463417	0.5029626890245656	9458	3
cg13134535	1	151138467	0.14883104493260266	0.8045923955524179	0.8532471171381246	2.2587444898615026	0.3232361058497246	9449	3
cg13134607	9	20684551	-0.2664232858106535	0.6449144465627326	0.6795229800421911	2.7009555758161152	0.2591164283692111	9449	3
cg13134634	13	76207486	-0.15884623034822656	0.13087900530898688	0.22486702811152526	1.251734864042867	0.5347973269334436	9459	3
cg13134650	1	203156764	0.10752532909097062	0.183577364763383	0.5580622455212536	0.17358267723449247	0.6769472010041293	5560	2
cg13134662	9	136858680	0.7174922736214637	0.4854752373879282	0.1394299032846085	2.9712536141749784	0.22636041188963146	9453	3
cg13134802	17	48683821	0.28932300201531397	0.21147546005843076	0.1712757077994915	1.0573710710190336	0.5893791787336007	9448	3
cg13134808	7	156917762	-0.3295546711899625	0.3323079082436775	0.3213366687070165	2.4977837288288374	0.28682245899488196	9371	3
cg13134825	14	96001177	0.8605745456926178	0.6726647148990732	0.20077333939455974	0.2466970505383781	0.8839555280292472	9455	3
cg13134916	12	25707564	-0.22025987981312303	0.16451278251412657	0.1806156681178061	3.729736199374952	0.1549166420908772	9457	3
cg13134950	4	2435698	-0.4339450907103157	0.27380565428922854	0.11299693347519808	0.7972122195823657	0.671255050079686	9445	3
cg13134968	6	31857100	-0.09900370810889995	0.24807763407851266	0.6898316272419084	0.9700812621562845	0.615672180831587	9445	3
cg13135031	2	187714213	0.15654012570956963	0.5250453543722012	0.7655918018030617	4.061596212544083	0.1312307432628282	9456	3
cg13135047	7	39706299	0.4575226967556673	0.15108803000304855	0.002460263945457086	1.7015301311598856	0.4270880565524404	9437	3
cg13135121	14	65002445	0.20694812201220375	0.2287494347641689	0.3656277965911818	1.0270264029317566	0.5983896183622817	9459	3
cg13135180	6	30312972	-0.17523176399130844	0.6207454793231391	0.7777192720603153	0.35361763671080365	0.8379399679515879	9449	3
cg13135241	12	104765292	-0.08890701914818973	0.18951276424852606	0.638973337200545	0.8814475357643018	0.6435704568519391	9447	3
cg13135376	12	71587794	0.19306612008299742	0.14835211285426284	0.193120004558689	0.75460611376605	0.6857082338039244	9457	3
cg13135437	12	127209458	-0.01633804137587451	0.10109373030697084	0.8716107725357468	4.004974653006899	0.13499907849857992	9457	3
cg13135456	16	74331145	0.46265725401728397	0.6186167419955585	0.45452653045197966	0.20425673597426985	0.9029136390229014	9454	3
cg13135459	10	27541298	-0.18239489675015041	0.11891284471314886	0.125065669459067	1.6031061511172344	0.4486316639053902	9451	3
cg13135462	3	172428949	0.09046262583036602	0.7922267284628663	0.9090889242347355	2.85808474761045	0.2395382005002491	9458	3
cg13135577	17	78312907	0.06626800352094084	0.250880208694821	0.7916704909045872	0.6639597740441101	0.7175017538062679	9456	3
cg13135595	18	77558846	0.17842827627811447	0.6377310172640067	0.779641614036283	1.7294787312705062	0.4211613074335816	9434	3
cg13135609	8	125123369	0.13098332098881282	0.1118935713979413	0.24175705887201326	1.3934357157405168	0.498217844988575	9394	3
cg13135637	7	117056487	0.13446923886796727	0.11090036410519853	0.22531225527721913	4.38472971404822	0.11165239421163345	9300	3
cg13135887	11	15522727	-0.09282293543420057	0.10863503173729713	0.392857065570211	5.165545820645589	0.07556418055017267	9442	3
cg13136036	4	187065944	0.15356147403694867	0.3943327841424522	0.6969647269573802	0.4341728111347145	0.8048604218790065	9431	3
cg13136220	8	48100957	-0.07449600166131268	0.12552130967832564	0.5528513567897216	1.930561840610807	0.3808761888539819	9442	3
cg13136241	11	132709828	0.04562638356269416	0.15359155195855628	0.7664183303336667	6.229271431703157	0.044394676479109905	9445	3
cg13136242	15	44719510	-0.3032076473001029	0.6752277256531857	0.6533991808165467	3.0553747571027436	0.08047042918306986	4908	2
cg13136266	11	44926927	0.13565861078222305	0.22687756504418274	0.5498816170619675	3.586606076863781	0.1664096035810653	9458	3
cg13136510	2	133174117	-0.4041245019483812	0.2730562304132808	0.1388719947517174	1.4609772922304312	0.48167356465885314	9457	3
cg13136556	21	46424880	0.06525977994147833	0.0784924466629143	0.4057393547808788	0.5239454838377194	0.7695319993873755	9458	3
cg13136596	17	55344950	0.44984763426663116	0.3126245508079029	0.15016782846520002	1.5723691650776788	0.455579710246702	9357	3
cg13136655	6	149806131	0.02838486012004574	0.14692952854959473	0.8468125978739667	7.427343932294373	0.024387807452363526	9445	3
cg13136677	20	34253154	0.24671239894367522	0.480636514847858	0.6077390453262789	3.537867913753037	0.17051466795853834	9457	3
cg13136716	2	42275153	0.05135697173821973	0.15395774173106266	0.7386977463703321	3.6465459768641577	0.1614963094259754	9432	3
cg13136721	17	78937183	-0.4002953326377928	0.21327641699662905	0.060533841267822734	0.49365901691506253	0.7812738827665983	9400	3
cg13136823	2	58655537	0.08046752723961327	0.8546206877925259	0.924985364842392	0.337232169046101	0.5614312400726091	5560	2
cg13136824	12	130494664	0.06942012409631215	0.15264120332810333	0.6492582924968833	0.9187933326984492	0.6316646350938067	9450	3
cg13136933	15	57592040	-0.028061324776950444	0.032164648143551876	0.3829751831596374	2.4596032187382386	0.2923505715422764	9415	3
cg13137032	4	5904897	-0.09559140042610519	0.1504510171673865	0.5251899999114835	4.955995036423857	0.08391108789082358	9453	3
cg13137176	2	287993	0.5391574855526553	0.47756456130479147	0.25890923248910913	0.9547953159066986	0.620395774920648	9457	3
cg13137376	6	30712221	-0.006256718318661795	0.3229922307335068	0.984545056252062	0.6517709783446609	0.7218878466737435	9442	3
cg13137381	2	61764671	0.7342660306647026	0.4705175099265337	0.11862999876555869	0.8051489302182451	0.6685965499573604	9459	3
cg13137458	11	77160347	0.5052029027113225	0.34602935355094827	0.14429003697786952	2.2843776703544525	0.31911975625871336	9451	3
cg13137465	6	34857473	-0.01995176037403804	0.44026208821061436	0.9638539071286293	0.8220949018123697	0.3645683769537495	5555	2
cg13137476	2	183580694	-0.25766120466961245	0.37389654829368085	0.49074503657665486	2.1418628146325496	0.34268918551316047	9445	3
cg13137533	17	43973292	0.07016519804668758	0.2849117943553184	0.8054733117086298	2.4336054275531507	0.2961756128947357	9427	3
cg13137577	11	73018312	0.7491288364676791	0.513925960024414	0.14493453928015462	2.1733764405902654	0.33733181449601785	9424	3
cg13137765	21	45978747	-0.0440244399527975	0.07422925736714986	0.5531226380746508	0.4895325945571555	0.782887479798662	9451	3
cg13137809	7	2768988	-0.12048643483634179	0.16151851052756147	0.4556912542265082	1.5213353008513097	0.4673542935304714	9434	3
cg13137891	2	60779450	0.5077042784298474	0.3669409685713281	0.16647699886328898	0.40247891319916	0.8177166004717036	9456	3
cg13138043	14	54202939	0.10994409376668793	0.16898295497424087	0.5152902744377748	0.0841587084598813	0.9587936932184005	9458	3
cg13138088	12	102224849	0.1226655007201848	0.31306884199267027	0.6951938904922694	0.6840616659304097	0.7103263029053486	9375	3
cg13138155	1	92950575	0.33651394951397207	0.9215544570341639	0.71499268455166	0.8922986188878077	0.6400881937141969	9453	3
cg13138187	5	176931315	-0.0997267156679371	0.22106230866366086	0.6518995201293187	0.329523615351812	0.848095689914659	9453	3
cg13138279	17	27574645	-0.21637910758255532	0.22213154754234415	0.3300051749908506	3.7314468250483226	0.1547841965475417	9458	3
cg13138329	6	33257788	-1.0344588160085577	0.7776288163445839	0.18342825605103086	1.6231376809056481	0.20265483722273375	5557	2
cg13138389	2	46925970	0.3484495330663406	0.31618091589322156	0.27043669740234466	2.727365417075841	0.2557173084449889	9427	3
cg13138446	7	137071850	-0.02354435832341354	0.08511190988220824	0.7820655737693951	0.005389047528365393	0.9414797549205464	5452	2
cg13138552	12	66305468	-0.11665572526099105	0.1589742350991605	0.46306898588851264	0.14468481567592759	0.9302123292819633	9450	3
cg13138680	2	36689815	0.12300858248625732	0.2977735256915391	0.679537436015213	2.7425538345498817	0.09770850037606957	5560	2
cg13138832	6	32374162	0.5419657445487434	0.28610942284571167	0.05819045691803933	7.714720474327831	0.02112368751442026	9454	3
cg13138836	7	158735130	0.13412155599698863	0.21728811769814413	0.5370684284048044	9.455460816429328	0.008846526275882824	9448	3
cg13139203	11	63581631	1.0346996983986165	0.7650512261940466	0.17622882623956307	2.658705726535015	0.2646484696421487	9427	3
cg13139361	2	68009681	-0.04383793211286979	0.11644081526206267	0.7065582047321064	10.05538451186288	0.006553917897075547	9423	3
cg13139542	2	8242815	0.010123213197900107	0.1240735637555956	0.9349724259074104	0.5215308176463249	0.7704616419196074	9459	3
cg13139587	6	3072818	0.05401454431033959	0.12854071362883593	0.6743294870287764	8.477396202060879	0.014426361287395745	9437	3
cg13139630	21	46438065	-0.06139061437134924	0.08621177411408085	0.47640852811285256	0.3882643678080292	0.8235490371466172	9434	3
cg13139697	14	60063073	-0.15054369159472483	0.13442876262309056	0.2627661420436131	0.06852743560377639	0.7934930219196874	5356	2
cg13139843	21	31852793	0.07010622723070851	0.10717545561630222	0.5130307812773094	1.6665058379565791	0.434633157846914	9455	3
cg13139848	17	61498344	0.17328473948854767	0.21373574901208853	0.417513335543641	0.14536713063990275	0.9298950345128113	9457	3
cg13139972	4	107957430	0.037529817815910686	0.1865944871488211	0.8405966371503675	1.425540572033946	0.4902840872324322	9455	3
cg13139986	21	48019296	0.08584757513853156	0.16381741243186007	0.600247754030939	0.5984561930369403	0.7413902816049476	9457	3
cg13139998	3	51740201	0.024087981169798676	0.20055695767543552	0.9043996249758589	1.4638298251295356	0.4809870594999578	9449	3
cg13140106	22	26825553	-0.6175551316776707	0.5753257975451125	0.2830913566672664	1.2420232237708326	0.5374005217701515	9458	3
cg13140167	22	33454504	-0.4456434402884534	0.2811834222329498	0.11299242305108285	3.647059840943438	0.16145482117985832	9458	3
cg13140267	2	96971704	0.3123142897964004	0.6808953552503272	0.6464627038288987	0.35248387550108495	0.838415114530422	9456	3
cg13140464	15	83380023	-0.43741886384102696	0.196131704603139	0.025732159900651703	5.303147596154123	0.07054010976717977	9459	3
cg13140465	15	23085026	-0.03404420432208613	0.181165635088684	0.8509412761197669	0.9641809396734051	0.6174911949100168	9459	3
cg13140721	3	100053382	-0.8078630328694442	0.7143732760879374	0.25810997318279283	1.7353202614348966	0.41993298888104547	9454	3
cg13140943	2	242478164	-0.04775067949738384	0.25652099869642303	0.8523292861215552	3.854516938417282	0.14554667270417213	9459	3
cg13140981	2	242642316	0.4325889043853018	0.3136014273865393	0.16776448723312293	7.114677538794798	0.028514607778194888	9386	3
cg13141009	3	179660224	-0.08763486175235208	0.09965308736047541	0.3791847762643502	0.5717672371965083	0.7513500540311939	9458	3
cg13141061	18	74729175	0.05129128217948503	0.2848878383792748	0.8571209570293259	1.1498032638499953	0.5627602237242283	9448	3
cg13141065	6	30633399	-0.39811893612993277	0.16602850469370395	0.0164895872760881	0.5570395818694058	0.7569032877781279	9298	3
cg13141192	14	21492975	0.09101273625268758	0.6273180691284168	0.8846459081390026	2.04668849612773	0.3593910354426354	9240	3
cg13141289	15	49339044	0.3998890853780422	0.40822275347797166	0.32729077096350156	3.776009451334769	0.1513735394565026	9459	3
cg13141363	14	24765414	-0.2508549199297861	0.23278830034539394	0.2812079918403375	1.036253715890955	0.5956352130479768	9451	3
cg13141791	20	23431120	0.10111812654665235	0.2719946764011517	0.7100677545463572	0.07511190309415826	0.9631405270106607	9459	3
cg13142019	4	652527	0.2251981148696799	0.268183797344913	0.4010678722957463	1.1568082472240842	0.5607926085082713	9451	3
cg13142152	6	25026539	-0.177372502906689	0.13736740244126022	0.19662496529297616	1.2930379512193952	0.523866197468968	9447	3
cg13142184	3	51999045	0.25313853111775053	0.2732658831351414	0.35426662841136364	1.0478380634968372	0.5921951626732767	9453	3
cg13142374	3	58026831	0.31682139916660723	0.1840180113362504	0.08512625196344423	1.556619007383961	0.4591816003554169	9459	3
cg13142612	21	44515676	0.013247462562352038	0.15650917027199385	0.9325449238024072	0.31378339034739544	0.8547966324053079	9456	3
cg13142700	3	11034501	0.1304735068960453	0.2712593900188227	0.6305224193548081	3.415683870520065	0.18125653417797963	9387	3
cg13143213	11	75040656	-0.020110055781557876	0.139025058511071	0.8849867576351803	4.499824407834246	0.10540847860714768	9456	3
cg13143330	14	106146477	-0.004885282534841953	0.05999878693662524	0.9351055411700252	0.25427416604151926	0.88061294723972	9452	3
cg13143349	5	1931544	-0.07066523647440885	0.3082787283496899	0.8186939292698411	0.09676939513105116	0.9527671893491438	9457	3
cg13143389	11	8680333	-0.04105107493691243	0.21617588580857366	0.8493901233794104	1.227530399141164	0.5413088912549695	9457	3
cg13143525	6	3068570	-1.142203095878317	0.5732783671357066	0.04632656063327687	0.08093460428103427	0.7760348369345929	5510	2
cg13143529	13	28492971	0.4228784169159448	0.298668892053413	0.1568115180568934	6.327729014142992	0.04226210289820196	9455	3
cg13143743	3	177570694	0.00421234	0.378895	0.9911297541064567	0	NA	1088	1
cg13144004	3	124449104	1.1618320544544187	0.6355187873181621	0.06752506344101099	2.0334407080774466	0.3617795053276636	9453	3
cg13144059	2	201245077	0.4736672655819934	0.3927132070760905	0.2277633588339245	4.244469351767748	0.11976369620834769	9425	3
cg13144143	14	64565145	0.13501673737961703	0.20392772258737465	0.5079191016427804	4.30048813814514	0.1164557310623217	9456	3
cg13144432	15	100513968	-0.1356498596909116	0.21669129309853696	0.5313115807901692	7.9246732632019325	0.019018622816681225	9459	3
cg13144484	14	101543886	0.06238031833794979	0.4206403080902942	0.8821072148409868	3.137642955550762	0.20829051276342603	9455	3
cg13144588	19	3969950	-0.06348615513711293	0.07945226314066894	0.42426270264725474	1.8285632837885712	0.4008044438213672	9451	3
cg13144594	14	103597257	-0.36042847851732973	0.2581030673956401	0.16257850257545825	2.169317025185505	0.3380171948037055	9459	3
cg13144783	3	46249795	-0.5067108138436069	0.4278112701836924	0.23624445248173137	3.674477295849505	0.15925658299042236	9459	3
cg13144823	5	139028754	-0.5702148333125869	0.6418776546259877	0.3743501504326608	1.123307702468806	0.28920733328631065	5562	2
cg13144843	3	174158740	-0.37829788272559145	0.5066780971192807	0.4552907297567568	1.742631716980346	0.4184006308394148	9442	3
cg13144966	20	3748512	-0.044747268563074635	0.8158809455967355	0.9562616779556378	0.8029348030323153	0.6693371387199902	9448	3
cg13145017	7	150757087	-0.4032814886696588	0.3471378402498133	0.2453439319513921	1.0538068299663466	0.590430459942497	9353	3
cg13145289	2	242210216	0.4129964901187059	0.24179052474338375	0.08762231992169067	0.62406866689246	0.7319563972112915	9452	3
cg13145293	15	89090195	-0.03867007443772485	0.12738678234531695	0.7614598829996708	2.716656319819737	0.2570902316197662	9458	3
cg13145437	2	85582358	0.029044428702804274	0.1297058954134366	0.8228154460377552	8.17868335773111	0.016750256977883488	9457	3
cg13145440	17	47841827	0.25274236122133115	0.7760471662458757	0.7446671405340854	1.104567050587721	0.5756338339997158	9458	3
cg13145458	22	31556086	0.35976860474053807	0.6443326292260682	0.5765996006457067	0.712296433306714	0.7003688062213859	9456	3
cg13145462	20	48624433	0.16494220262600842	0.22288807211399972	0.45928630305093887	0.24987673955011178	0.8825512927432358	9457	3
cg13145527	15	59277254	-0.048269923533682424	0.22236824886277298	0.8281522238960702	0.046157116307216646	0.977185714852413	9455	3
cg13145528	7	143631844	0.031672788847859706	0.19249719656351477	0.8693089222975086	8.078530839839496	0.017610403917352985	9458	3
cg13145591	11	616038	0.5828937356860859	0.8034901939022857	0.4681746539831902	1.6442173447790522	0.19974781234710118	5516	2
cg13145644	3	39324326	0.09385872708434631	0.18845591280096255	0.6184553095400591	0.3034238163589134	0.8592357838888519	9459	3
cg13145669	16	53537603	-0.5780561015107716	0.6842176659747513	0.3981988325422084	1.10007018409181	0.5769295643864948	9458	3
cg13146040	12	125004853	0.19519916975403134	0.17752985391352294	0.2715375219242848	6.7245048321330305	0.03465710873585037	9456	3
cg13146379	21	46826053	0.9681997433173937	0.48321007798370924	0.04510404517958532	3.297111570950257	0.19232747026932284	9455	3
cg13146426	11	122932858	0.5308132717693289	0.8880818474453587	0.5500350518785859	4.311887171603501	0.11579387758905811	9416	3
cg13146484	14	61645461	-0.15293492172270343	0.19278266671252728	0.4276017508991189	2.603428957079648	0.27206494343959775	9457	3
cg13146517	11	560935	-0.08907799266506339	0.44367052497099974	0.8408744361667027	1.2059809150682497	0.5471728897240212	9424	3
cg13146543	7	88384814	0.28168686189008174	0.17599059605022388	0.10947018439903128	0.31889934590793145	0.8526128758041375	9456	3
cg13146553	15	61343563	-0.07412670466061276	0.17671621002101345	0.6748745108857177	2.0878745254320292	0.3520657740595882	9455	3
cg13146813	20	45318276	0.4221200161839894	0.4890726606760878	0.3880809111211292	4.718987369684104	0.09446804169111629	9439	3
cg13146826	6	44225472	-0.6076245486036346	0.6528399175189478	0.35198781652191347	2.4104223808380487	0.29962871411716074	9457	3
cg13146839	3	190580422	0.02324780200106763	0.08902351416615077	0.7939828004830239	1.6185912684009596	0.4451715194103223	9458	3
cg13146874	12	120971318	-0.18245124835175067	0.222243117238784	0.41167279789900474	0.49346753391513665	0.7813486866808784	9454	3
cg13146913	17	39191675	0.06513232571275479	0.09948242586346312	0.5126532772349486	3.787952682770183	0.15047228848948976	9376	3
cg13147013	13	99852409	0.17313472751224318	0.38760218518083794	0.6551050373592497	2.3979206906085584	0.30150751272305004	9429	3
cg13147090	12	247963	-0.06985436579443202	0.07342534067922246	0.34141866110925967	1.5136454761886942	0.4691546887797148	9446	3
cg13147246	17	7192913	-0.06792259572978805	0.25974411332048436	0.793708403824785	1.1929559814253752	0.5507479636535532	9455	3
cg13147522	11	68228078	-0.04650527953378382	0.5811838536980504	0.9362227895106796	1.5801059693241963	0.4538207491062777	9386	3
cg13147664	17	1029744	-0.15615394733626642	0.21321030747609443	0.4639281273320611	0.14875854103509445	0.9283195428318016	9455	3
cg13147717	3	173113910	-0.008732884701862766	0.513962365230983	0.9864435626280151	0.1239384270906245	0.9399118228984127	9458	3
cg13147822	3	168864313	0.7493093666071112	0.5234946689199236	0.15232704571819725	0.835141377671167	0.658644931359141	9441	3
cg13147856	15	63896114	-0.18768213760332655	0.18526921488576364	0.3110487581354486	1.132585667112781	0.5676258264669334	9451	3
cg13148076	22	31742484	-0.2879737427049916	0.46523153849552346	0.535922843732165	1.3659482127114244	0.5051124979209047	9456	3
cg13148085	17	65242711	0.03997315855263694	0.1712262394460152	0.8154102092630355	2.426407702445461	0.29724342852567687	9458	3
cg13148126	17	8924759	0.4773782582359525	0.9548812501075833	0.6171210675740209	1.0199379429105784	0.6005142116052544	9451	3
cg13148131	12	95867797	-0.7424887935635058	0.7050543755676856	0.2922977428531044	0.8932636339944792	0.639779420824545	9387	3
cg13148151	3	45637978	-0.14518288244216612	0.13010706081232737	0.26447674351192263	2.4545703276652993	0.29308718226478525	9402	3
cg13148469	1	28969864	-0.09201225276679627	0.3299185772867233	0.78032631030945	8.110794864376519	0.01732859187455082	9449	3
cg13148478	11	45705568	0.2829522271245861	0.2181766002905245	0.1946671829145063	6.9556617743491	0.03087430831078343	9459	3
cg13148496	14	103430618	0.15522718474337255	0.6301584657589898	0.8054264817070571	0.37935637993223015	0.8272253005155179	9434	3
cg13148544	20	30196119	0.06407761530337416	0.19272806090817676	0.739529230364731	5.058324550832744	0.07972578056495848	9456	3
cg13148608	1	32573942	-0.31810406519671985	0.8276776395308514	0.7007314418350579	0.48155665791225233	0.7860158440307765	9456	3
cg13148650	3	45624053	-0.108885359204595	0.133927303123796	0.4162075194749852	1.5069950209355705	0.47071733154355766	9456	3
cg13148669	1	23003692	0.1732224295866702	0.10457463210407629	0.09763114792256639	1.3607082894814093	0.5064376083880127	9456	3
cg13148776	1	9664808	0.08356123809273189	0.20867153866966354	0.6888296191271772	1.4862746915955687	0.47561938983093366	9455	3
cg13148824	12	57914715	-1.3405492107638388	0.9894575970041511	0.17547096128189887	0.9152776840049538	0.6327759670453719	9422	3
cg13148921	15	80853140	-0.005701570599814922	0.02910178862928337	0.8446741768611767	1.5959889111493228	0.4502310175681311	9423	3
cg13149116	1	38510074	0.4439216345862976	0.45508809072114687	0.3293306025025655	0.07052669163798626	0.9653511615883194	9459	3
cg13149127	1	156390835	0.11781920437286023	0.26647727312960795	0.6583907713029206	5.212640941836799	0.07380561465611839	9391	3
cg13149147	2	105757726	-0.5793685834296428	0.19526186093752557	0.003005875346022141	2.2412180950684792	0.3260811352213024	9438	3
cg13149245	15	65105500	-0.1421947072486574	0.15280005862627902	0.35206399360214086	4.631059641250426	0.09871386950064834	9434	3
cg13149276	1	160232740	-0.36577468029114124	0.7303564850833091	0.616500174189115	0.6774786135508193	0.7126682126489075	9452	3
cg13149304	21	27107483	0.33277530827079654	0.6115024002044565	0.5863086879023265	0.5184943121478703	0.771632285867452	9447	3
cg13149307	10	20104452	-0.30205639230194703	0.41754103864173064	0.46942357297845144	0.5876687173568405	0.7453999502509313	9457	3
cg13149330	1	174968980	-2.539298250481199	0.8787728622636484	0.0038573762258743947	4.367093694881202	0.1126412997753055	9264	3
cg13149387	4	1204205	-0.2030301763943913	0.18876894257637	0.2821291750153137	0.8425059621833584	0.6562240681272753	9453	3
cg13149412	2	3185130	-0.22582047047088638	0.13877026423384076	0.10367398000706315	2.1122327269021834	0.34780393489611694	9455	3
cg13149442	18	43303777	-0.08486063650147105	0.2154147253582096	0.6936247905739059	0.9637076152686674	0.6176373490300433	9459	3
cg13149523	15	31777358	-0.17688606799739176	0.2668464286786007	0.5074100344362145	0.3404286035817762	0.843484037086656	9457	3
cg13149566	4	101238231	-0.034069119706603736	0.13625240820590623	0.8025531940447432	2.2345718099918583	0.32716655181083765	9434	3
cg13149600	21	43374220	0.47657788027131925	0.519888958435038	0.359304229593321	4.602698582415517	0.1001236565703966	9439	3
cg13149662	12	122017211	0.11911628961563293	0.4850499576843528	0.8060110103499308	1.1073812301363954	0.5748244351001339	9448	3
cg13149677	6	139488995	0.11951316661140875	0.18582191081699642	0.5201204722652397	0.41816088785900246	0.8113299664475682	9459	3
cg13149736	2	149894539	0.034260285508268866	0.05417227349331642	0.527104554114697	0.4047243558674699	0.8167990477734375	9457	3
cg13149767	4	164448333	0.26284328524220313	0.1819110215758243	0.14848589886408117	5.151617820849028	0.07609224608586204	9432	3
cg13149996	1	21437982	-0.04223487218806295	0.21743793330660893	0.8459889431590912	0.8798276099914435	0.6440919361977404	9456	3
cg13150040	1	204381152	0.02481026155474434	0.7867316346368178	0.9748421913071834	2.11839231789204	0.34673441769680824	9455	3
cg13150061	14	102685953	0.08543423837544227	0.20133168154918513	0.6713136968505125	4.919868348351575	0.08544057497848574	9458	3
cg13150094	6	29714824	0.045831651470860886	0.10169730708691756	0.6522293488226723	0.5099725339399623	0.774927139985683	9399	3
cg13150171	1	41326892	-0.19270265411644208	0.23525885797318047	0.41272421240877194	0.11956118779869877	0.9419711851377702	9436	3
cg13150282	12	109531243	0.046194453325647054	0.7403729152289343	0.9502494756002444	2.4928206392056653	0.2875351056464371	9445	3
cg13150306	20	36572111	-0.047391097253031575	0.18473130363653467	0.7975333604869927	0.5431745012330644	0.7621687808708524	9449	3
cg13150358	2	51808957	-0.12877855605847358	0.1887620834945622	0.4950955378926201	3.8983909113729096	0.14238858344052704	9454	3
cg13150441	16	30774108	0.15014895861433208	0.69513793540322	0.8289886843703402	0.8766377334870851	0.6451200427299763	9457	3
cg13150467	4	145567373	0.05584655283897997	0.4215469977931582	0.8946046289421881	1.6188651327157542	0.4451105652871426	9435	3
cg13150534	17	79680935	-0.27741516722626103	0.1835378251836575	0.1306642373292544	0.9173367446364553	0.632124840239126	9456	3
cg13150564	14	74318418	-0.9459865026788361	0.5692782620444571	0.09656701605092849	0.9527723896203731	0.6210235998385114	9458	3
cg13150596	19	14606390	-0.03374685688417477	0.19296583706610432	0.8611698891120726	1.130801201874714	0.5681325067494376	9458	3
cg13150632	6	31549222	0.5050177168631905	0.29968228835899263	0.09195441608508079	0.6342078858748394	0.7282550542219561	9398	3
cg13150765	14	73336176	-0.2617579782725522	0.2973563653006951	0.3787056099091127	6.166412941096159	0.04581212565784244	9452	3
cg13150785	15	41138160	0.08727155696639283	0.24607726453162204	0.7228510364901868	0.15704892707883938	0.9244794436156052	9459	3
cg13150925	12	124529439	0.026353606773553674	0.09638837970647668	0.7845375891712908	2.387213967654562	0.3031259195198994	9456	3
cg13151006	15	72075835	-0.028064421967627082	0.1386214486903188	0.8395620690717441	0.47130313969264953	0.7900559052810568	9455	3
cg13151057	15	45405167	0.0259086533392932	0.3497100977992374	0.9409418844158216	0.8629663806475503	0.6495449810872456	9424	3
cg13151074	2	30369382	0.4213430924750901	0.5435516095813314	0.438241178772715	1.588875480200104	0.451835212336525	9459	3
cg13151102	22	38852154	0.05556461796667314	0.4041378628490113	0.8906440769756857	1.348006080716094	0.5096642821269906	9457	3
cg13151135	1	26560306	0.2304932555554014	0.5394673367845153	0.6691893681750849	2.347108243937714	0.3092658172247945	9456	3
cg13151140	3	10290897	0.13374840934407686	0.5174844383771495	0.7960528382113105	0.6290397105216132	0.7301393626936121	9433	3
cg13151171	3	69915189	0.2071021008426941	0.15716166748068333	0.18758242130350933	0.7112886353600643	0.7007218102755104	9438	3
cg13151196	8	67578643	-0.012708557545129754	0.4674950081592941	0.9783126815722144	0.7728198415130023	0.6794919307370131	9451	3
cg13151210	13	100760826	-0.1921679110568026	0.230645196457603	0.4047457966500463	0.1731061067780007	0.9170868929263605	9454	3
cg13151269	3	52023041	0.13372283847556224	0.22716067765680578	0.5560821867398573	4.051538403884265	0.13189235230579652	9452	3
cg13151361	2	179298300	-0.11755766123492734	0.15182728400633186	0.4387619892256464	5.642269696623915	0.05953833737362945	9457	3
cg13151425	7	2561116	-0.1275300611449715	0.11186929030705102	0.2542897638552818	2.725816839029155	0.2559153842240515	9450	3
cg13151472	20	237300	-0.05180374791015129	0.12623533359699288	0.6815313305011612	0.20316954247072605	0.9034045933727102	9371	3
cg13151498	3	185541792	-0.16387474487358988	0.3038202711472378	0.5896242990623091	0.8765013986732146	0.6451640203893556	9372	3
cg13151517	17	7296456	0.049306359028946235	0.22037154875514994	0.8229581055124467	0.4059999109828697	0.8162782777569841	9455	3
cg13151527	1	170248794	0.0514878380174703	0.08622952225907546	0.5504391447512393	0.42318310778224766	0.809295183537699	9448	3
cg13151645	15	102196103	-0.44054411432264406	0.2793585524627753	0.11479908573207243	1.8916705389384185	0.3883550542711575	9459	3
cg13151664	3	123813232	0.5607764788440285	0.21875531238598273	0.010362647320617877	0.2346649928659557	0.8892894584279515	9458	3
cg13151707	6	90117722	0.19614359457724564	0.15584930433416824	0.20819418591452615	0.15115798381563472	0.927206485831911	9409	3
cg13151751	1	89993815	-0.5297103719281137	0.27056947461429964	0.050258060767487615	0.8564451203981778	0.6516663636623895	9458	3
cg13151811	11	68197334	-0.11485773452943394	0.26890427568002623	0.6692828792231873	0.012211384817284439	0.9120087778298329	4947	2
cg13152070	7	73101343	0.03478809513356537	0.18476697953053567	0.8506564489641425	0.7609179080065175	0.6835476202937719	9457	3
cg13152082	4	100010005	0.18941072352735017	0.5866088720284791	0.7467777948009677	2.422211213379934	0.29786777270880216	9456	3
cg13152130	6	118910203	-0.02620179350973415	0.25643021089882984	0.9186145620554144	5.205348110460128	0.07407523187677571	9456	3
cg13152158	1	3144710	-0.16988196198010158	0.1795979861211655	0.344198949027843	1.4710952171454967	0.47924294955764346	9454	3
cg13152396	11	62413763	0.5085170395251021	0.6102292932868494	0.4046635729316051	0.452297450741152	0.7975994695674089	9458	3
cg13152501	7	98626398	0.3826517444599125	0.45452778864725135	0.39986265178161207	0.19048863844400452	0.6625102388293934	5555	2
cg13152535	19	51226557	-0.25328851633995675	0.1891638386676453	0.18057388019492432	1.054430051837594	0.5902465040172811	9459	3
cg13152651	14	24653711	0.017264135493486085	0.24160097131380862	0.9430338652628485	0.33035810984035124	0.8477418981396195	9459	3
cg13152690	14	91695017	-0.3293903421197214	0.19001658993723855	0.08301003057475252	7.606833893585457	0.02229446256565944	9457	3
cg13152819	4	152682222	0.18974212698657406	0.5554997730057654	0.7326744230350575	1.9135528813122622	0.384129155438848	9456	3
cg13152856	4	38691626	0.2883586685974254	0.23038840595910892	0.21070847104183782	1.3333298057829626	0.5134180245857649	9455	3
cg13152952	8	41570554	0.30244001076603805	0.2974816395379974	0.3093114778997286	1.6003722517868078	0.4492453401448776	9417	3
cg13153009	8	144561626	-0.5567620359384662	0.4665050473805217	0.23268346076332141	0.37530801559309646	0.828901451063753	9422	3
cg13153049	13	51858967	0.2661228238681888	0.1932438720688812	0.1684706348294252	1.2059572711434594	0.5471793584195834	9445	3
cg13153190	4	157893231	-0.07199092877297648	0.2968889030783214	0.8084048399801074	1.6544880521957486	0.4372526842796717	9458	3
cg13153307	9	139368749	0.07119030436243066	0.23691307648178322	0.7638024765786312	1.7696858153614397	0.41277901259847605	9453	3
cg13153329	14	51331987	0.13869061620225065	0.13875464256561115	0.31753386730721905	1.210073877579838	0.5460542556837313	9405	3
cg13153353	7	4175865	9.0985066378643e-4	0.06310890187048095	0.988497175078281	0.3487075623816356	0.8399996690013916	9400	3
cg13153466	11	123008499	0.011616313675906676	0.05546020004068302	0.8340945039688787	0.6503445633564313	0.722402886139073	9457	3
cg13153540	7	47128394	-0.26124669521249466	0.23066693574713815	0.257394428815325	3.7730801570611745	0.15159541071954646	9456	3
cg13153661	8	144417848	-0.07511879540103214	0.17771612371746703	0.6725215877827146	2.875733666107974	0.2374337045872213	9457	3
cg13153708	14	65078521	-0.0035549209717408237	0.14112074987179674	0.9799029086355496	0.226411089933986	0.8929670963590116	9430	3
cg13153710	13	111077257	0.37014135174514656	0.15557489001760594	0.0173509936406717	0.7192852360573458	0.6979257075713624	9455	3
cg13153740	7	158735104	-0.020639981176093176	0.2708721853188716	0.9392613905630885	0.15568975968325582	0.9251079183008176	9455	3
cg13153796	14	101405628	-0.027479829087736243	0.17904349807763392	0.878018734937427	0.03833177036761376	0.9810166126232013	9452	3
cg13153808	17	41456569	0.032561576025570534	0.21472338214457456	0.8794674945897325	1.7542620238718403	0.41597462759632076	9444	3
cg13153834	7	56142246	0.022292469819420895	0.18148747938411205	0.9022401348756505	3.157298220332414	0.206253535898044	9451	3
cg13153865	8	90914101	0.13114184827197609	0.47599590449432516	0.782924094513255	1.3917432625162034	0.4986396286247546	9458	3
cg13154012	4	6347168	0.05433761719793853	0.07670687599527239	0.47870930594852584	2.4299807526727486	0.29671286974515715	9452	3
cg13154024	15	40209828	-0.2567264043527505	0.1737687812203602	0.13956781873586468	0.9453033147038177	0.623347171767259	9435	3
cg13154104	2	10443632	-0.13586831417517783	0.4303518665210413	0.7522192377757775	1.1692817051900468	0.5573059808707101	9318	3
cg13154161	5	465190	-0.39128773601738387	0.17895490044258777	0.02877788238171404	0.6679110033943321	0.7160856461141947	9456	3
cg13154263	6	170444251	0.12400176491784683	0.3558910411081815	0.7275201251268131	0.2390259592971197	0.8873524902208316	9437	3
cg13154413	14	104195181	0.12844162965918018	0.1905743790660815	0.5003296681683613	2.49155487752914	0.28771713870166893	9457	3
cg13154614	2	159040337	-0.46826547091925397	0.2014703542512058	0.020112630645663775	0.49435491163658074	0.7810020878689602	9459	3
cg13154880	4	48486472	0.28948698494333175	0.18139051724429414	0.11050390968648224	0.30491837745057815	0.8585939335542719	9442	3
cg13154908	3	178869001	0.23716067507914115	0.14306829353423575	0.09738316492452738	4.440373274957221	0.10858884018623542	9430	3
cg13154925	8	41158676	0.1602661306558638	0.06845166175301648	0.019216527047501774	0.31612527406157254	0.8537963010283628	9452	3
cg13155001	4	121843785	1.3762055797716766	0.6020875041128231	0.022270437362011574	0.03754664096319457	0.8463563257100803	5552	2
cg13155059	7	116502333	0.095939852086641	0.701271227452094	0.891182179034098	2.966134849883351	0.22694049669904223	9457	3
cg13155079	11	44286499	-0.061953093243153026	0.23549624488222617	0.7924930388902138	1.2102238077055851	0.5460133222264303	9457	3
cg13155106	2	75938138	0.17965218723664858	0.41246095568849855	0.6631547777757649	0.3373877000966504	0.8447674893270118	9403	3
cg13155114	2	3523533	-0.7506114179435164	0.7724409376704162	0.33118013012325054	2.429538338161915	0.29677851204472916	9367	3
cg13155292	14	91772914	0.3214842739293109	0.25376071442402304	0.2051983419223224	4.808523080709184	0.09033217765363381	9457	3
cg13155421	3	105717036	0.07141532668109402	0.1996671995044849	0.7205889390555178	0.5949533259823698	0.7426899151796408	9456	3
cg13155490	2	241623510	-0.03465913478341219	0.06867183742481907	0.6137648715626002	4.829515234240702	0.08938900266006118	9457	3
cg13155535	3	15917288	0.15709742165653726	0.2652912819691921	0.5537370510293405	1.2695662729775987	0.530050424450551	9454	3
cg13155549	14	103150300	-0.03128869939789283	0.26224727222605015	0.9050298296650812	1.0239131909890415	0.5993218005473758	9457	3
cg13155599	4	120221765	0.7705473596836818	0.5512834908378708	0.16219313412211098	1.980482081011544	0.3714871367820418	9450	3
cg13155648	20	56804780	0.2160228410968475	0.10719278381442468	0.04387593697245098	3.989093590659781	0.13607531016045304	9299	3
cg13155712	17	80211540	-0.2529665972084762	0.24483151261228497	0.301497550498496	0.9368744700288347	0.625979763542226	9455	3
cg13155823	8	80993721	0.18642764341661722	0.16304846772872908	0.252877578369266	0.3277454594041326	0.8488500484043383	9352	3
cg13155863	17	7328921	-0.4117938268962473	0.2420025128603237	0.088828555167895007	1.182926561725406	0.5535167413979847	9455	3
cg13155902	17	73202071	0.4660167349318416	0.4952609253763342	0.3467294819696363	4.2412836338309505	0.11995461489884937	9450	3
cg13156010	11	67085279	0.4193156276844312	0.832460768977887	0.6144678702065809	8.272704728184499	0.015981038327069163	9406	3
cg13156014	2	219917079	-0.029145689093488775	0.19343223418812547	0.8802309238397239	2.1616131088646657	0.1414960787163106	5559	2
cg13156044	6	31510291	0.2596595978259103	0.289243332225036	0.3693347083971904	1.047225922179164	0.5923764439779049	9442	3
cg13156121	16	58010114	-0.06209090534495434	0.2850559537822218	0.8275693131310751	4.0033282900794	0.13511025298973545	9458	3
cg13156144	17	79230322	0.025396901474946127	0.18961817302021905	0.8934523410739221	0.882481711890711	0.6432377602749972	9415	3
cg13156207	2	28873060	0.06118045018731504	0.18437932044830216	0.7400263932931941	1.4727618393433	0.47884375743741914	9456	3
cg13156411	3	46919454	0.2855891536414243	0.2784529733153586	0.30506698523737225	5.757406524374132	0.056207602120242325	9453	3
cg13156589	2	101008252	0.08910193999544597	0.23009024851353801	0.6985727742040304	1.810416442217568	0.4044576597122095	9453	3
cg13156856	8	32732320	-0.29170304652332274	0.19289958464207382	0.130482602605723	0.13433095177563908	0.9350404618837281	9448	3
cg13156863	5	140700516	-0.08987025246079865	0.23879244122463159	0.7066544797254573	2.717466559687093	0.2569861003364366	9457	3
cg13156931	13	28554471	-0.004767376582174682	0.07147163889816813	0.9468181030636748	0.6486566063946692	0.7230128359855676	9454	3
cg13157158	8	133911007	0.3575871287712605	0.25859670977324517	0.1667266752037895	1.270696575191476	0.5297509504984282	9450	3
cg13157315	19	48774652	-0.11012994926008608	0.4244211492529683	0.7952628220389903	5.143704599095269	0.07639390988396423	9457	3
cg13157483	11	125145672	-0.18823093588914977	0.2576845384570731	0.4651026807171654	4.534604234840527	0.10359128053485671	9450	3
cg13157757	5	76250351	0.02500150056952717	0.3600478773856953	0.9446398856283053	7.947336712457641	0.018804325492374357	9452	3
cg13157870	14	66209523	0.09721274135382513	0.22298972302581727	0.6628717978558745	0.73732549208112	0.6916586357335047	9457	3
cg13157980	8	141599141	0.010112442028764374	0.17105610705870106	0.952858368146797	0.746945087871068	0.6883398851411584	9458	3
cg13158017	8	81490273	0.088340294784944	0.3606933901603801	0.8065199432960511	1.0345721077844032	0.5961362361509928	9457	3
cg13158199	2	69148896	0.18983276581347638	0.18845599130405824	0.3137879639318317	2.3796525347142095	0.30427412182236113	9449	3
cg13158272	14	74257174	0.030337806752053924	0.06596173707540795	0.6455661936909696	0.35793692607697625	0.836132268052396	9444	3
cg13158291	2	136634256	0.42161559658260916	0.5409143620601098	0.4357147921878365	2.7518764250395127	0.25260248977578736	9455	3
cg13158481	2	176988580	-0.6028469962092827	0.3006177357219852	0.044924498764326776	0.6030101802863964	0.7397040611454613	9456	3
cg13158571	1	47489195	0.03498551198554031	0.12759053717934116	0.7839298037257041	2.8786555284977244	0.23708708353787694	9459	3
cg13158604	7	101201400	0.6311116200042091	0.3185934300871605	0.04759900573084495	1.6419480760930605	0.4400028661795872	9450	3
cg13158807	22	46805918	-0.0793563912499796	0.13568199412185983	0.558634817958103	0.12185458164635597	0.9408916487462587	9456	3
cg13158880	2	241500516	-1.1265862267945794	0.7332938197911232	0.12445581635814014	0.45769406602616886	0.4987036308452988	5556	2
cg13158990	17	21101960	0.13035419149393035	0.6238970392083253	0.8344986511937462	0.7829556336740785	0.6760570474120129	9447	3
cg13159037	6	1242535	-0.07762456470600249	0.21877338143361322	0.7227265211743035	1.8662574219201369	0.39332119495128487	9457	3
cg13159054	15	47721715	-0.14583191996761483	0.1690675502457182	0.3883761326417259	0.05008939603641476	0.9752663185824045	9457	3
cg13159060	8	145701897	-0.08827557392678058	0.18425220486112454	0.6318661671038025	1.0854922290771438	0.5811501542104094	9453	3
cg13159071	7	134134721	1.3749386657435563e-4	0.14823383026424203	0.9992599245569068	4.947523580873083	0.08426726622116139	9457	3
cg13159325	8	27472446	-0.007266946513041522	0.3777898656490493	0.9846533022245091	10.374438025101025	0.0055875240625755124	9450	3
cg13159361	15	27819341	-0.011784508899207917	0.07873540496242835	0.8810231658975596	0.13311865971402242	0.9356074047560715	9457	3
cg13159388	8	144451643	0.13906952119425636	0.16594506473123583	0.4020051280297025	1.442764818091523	0.48607983012915024	9456	3
cg13159559	7	6312441	-0.16349165948288674	0.634651287585342	0.7967089556002004	2.894961899908976	0.23516192726017116	9430	3
cg13159566	12	82752887	0.3908282262357072	0.3025806221329962	0.19647841953023185	0.749440814931545	0.6874814666080642	9455	3
cg13159805	7	86781331	1.0893250594355188	0.5575235102884252	0.05071731499466184	2.5976903732041556	0.27284669819332025	9403	3
cg13159929	17	7493222	-0.1503930594200432	0.6721483502100069	0.8229519928041267	0.8970034816002552	0.6385841998912527	9450	3
cg13159946	20	30073521	-0.15212310478099791	0.07976769791745299	0.056510677617261716	0.8982388588726502	0.6381898754851144	9459	3
cg13159985	13	41053224	0.17557658725488479	0.27959085877812	0.5300191043180856	1.3762443729634732	0.5025188202674342	9459	3
cg13160058	8	26243215	-0.00963802006588112	0.1187125306905624	0.9352925288798025	2.264719427448341	0.3222718890714934	9455	3
cg13160166	2	168145481	-0.03179247690824121	0.13659977602087456	0.8159619134544969	5.425634549162409	0.06634961806546648	9341	3
cg13160221	8	21988809	-0.4551887448851216	0.4163532019439354	0.2742728672218498	2.214378795431568	0.3304865231373911	9439	3
cg13160251	15	56286575	0.03293507320850897	0.18259158935041825	0.8568576839115246	1.5959650689265912	0.45023638485422374	9458	3
cg13160331	22	43547217	0.11328395971059184	0.1556562588787407	0.4667465087035384	3.704481408424363	0.15688523876277513	9459	3
cg13160386	6	108432439	-0.2208319436106052	0.12617411347786983	0.08008106070488621	0.3333501183397908	0.8464746208198155	9447	3
cg13160528	6	166140118	0.03984117531457278	0.1910823501651451	0.8348365180502733	6.697449920313096	0.035129116581114006	9455	3
cg13160799	19	41074150	0.1309747468074904	0.18147661658810618	0.47046853034375796	1.157368033781097	0.28201205656524264	5561	2
cg13160874	2	242549431	0.1934552802921486	0.3138133087510461	0.5375869103227107	1.2916943932300187	0.5242182380099359	9456	3
cg13160891	8	96768366	0.006013049662522781	0.08707068840497502	0.9449423364465513	2.486007258147981	0.2885163191639917	9428	3
cg13160963	6	11538582	0.5507286656536978	0.6048296392135118	0.36253162119439514	0.7869200193276719	0.6747182992489686	9457	3
cg13160967	6	100730303	-0.0021572872864075703	0.09071128450623464	0.9810265724915386	4.185736536518031	0.12333287623037892	9420	3
cg13161012	7	45159979	-0.0952208253484755	0.1589192862629765	0.5490546732824562	0.17957328783595658	0.914126198851082	9452	3
cg13161658	11	30038797	-0.1704358799370177	0.19711367171283736	0.38722662070357833	1.1698684757814795	0.5571424994733997	9325	3
cg13161852	15	78191179	0.007386609369206359	0.28336538957572993	0.9792035499430962	0.9976899510309919	0.31787011844969315	5557	2
cg13161901	18	59221985	-0.006508908028215386	0.06456528437159523	0.9197002837864117	0.05248590887325913	0.9740983993296058	9457	3
cg13161961	7	120970240	-0.06755748966421153	0.4016692198236005	0.8664323514031145	2.5302660991995216	0.28220174681315197	9408	3
cg13162127	8	96000155	0.008558632502475117	0.12106125492679147	0.9436391388624553	0.8202755692056529	0.6635588156494655	9404	3
cg13162328	8	22462125	-0.07189658421984785	1.079891881246695	0.9469179975751932	2.2098840565518776	0.3312300836644168	9332	3
cg13162577	11	6226437	-0.10004401684592641	0.20826921657278435	0.6309720599227718	0.331433229102869	0.8472863087816475	9453	3
cg13162581	17	73805962	0.5815486893677216	1.0112798175993756	0.5652493030638082	1.2395584323946403	0.538063220125384	9372	3
cg13162609	20	61288203	-0.10765009139125015	0.2131580459896209	0.6135414443301599	0.05951434117425295	0.9706812148816673	9459	3
cg13162690	6	99049704	-0.08676907140519666	0.06653194038400113	0.1921750588791596	1.0927360602131422	0.5790490846646446	9452	3
cg13162749	15	31203212	-0.08350752491974818	0.16802729953753962	0.6191976252981694	0.1257722572753308	0.9390503985493617	9406	3
cg13163218	6	31870092	0.5669718223122271	0.5479306022237171	0.30078514037598897	1.6280957361424027	0.44306097910006115	9334	3
cg13163403	17	72744541	0.40286585700294875	0.8067623113465768	0.6175248945842196	3.452891288179965	0.1779156630446818	9399	3
cg13163420	7	142984627	0.033319521366314254	0.2844357447302646	0.9067471115365398	0.8127782551814816	0.6660509381946441	9452	3
cg13163521	15	41803428	-0.1613052219678997	0.13206149992984542	0.22191940269229396	3.5094910695903954	0.1729512467671044	9413	3
cg13163729	2	45169447	0.2587624606518226	0.3316498673061845	0.43525677631425325	0.21921490756723896	0.8961858606265506	9459	3
cg13163765	6	46620396	-0.013274919749835091	0.0735096071613036	0.8566913300322201	5.671286967900853	0.05868075355913513	9449	3
cg13163770	14	77794021	0.29766142636752557	0.188352176663745	0.11402787272207657	7.248789358256864	0.026665233474459517	9459	3
cg13163782	10	856428	-0.019285777682603415	0.24009481724072282	0.9359782403997147	6.4101178589642025	0.04055651159322661	9453	3
cg13163833	2	176954533	0.061950297055678276	0.05251673239315827	0.23814752679865708	0.3138443812077615	0.8547705654117478	9456	3
cg13163919	15	70388014	-0.2699298554721941	0.22062807549895133	0.22115560940158865	0.6700955707825483	0.7153039044589143	9458	3
cg13163930	6	27647896	-0.3591539841977847	0.28858092717437334	0.21329645572653735	0.3094660627195407	0.8566438440010549	9424	3
cg13164087	6	87832666	0.06176745607715336	0.04512837845784905	0.17109137620110834	6.370801487135442	0.04136166705725638	9203	3
cg13164141	8	102381074	0.27428409047762486	0.20098568013159882	0.17234902922690765	0.17403807942180027	0.9166596425324143	9451	3
cg13164164	17	15143807	0.3525269684060375	0.3172405722543953	0.26646973110990574	0.25142991410683324	0.6160700258549542	5556	2
cg13164309	1	20898017	0.008405328661988924	0.09646444312516364	0.9305650340515861	4.009592707958853	0.13468772152133887	9458	3
cg13164343	7	27730026	0.02005051546464172	0.10418220870631982	0.8473848477685226	0.7971117289560751	0.6712887783472142	9456	3
cg13164537	18	67624071	-0.03691717841777223	0.07567044525111623	0.6256434389823368	0.028387345777242418	0.9859065823956674	9458	3
cg13164675	15	74735479	-0.24017122255470577	0.18671780336176938	0.1983456467642022	1.4862979415076554	0.47561386080857093	9393	3
cg13164814	14	103468473	0.007429989918330694	0.17408286443436685	0.9659560124858837	2.4535565301257116	0.29323578545712337	9458	3
cg13164831	17	39975575	0.6845227046536776	0.6421962784851548	0.2864648423655713	0.14347243448679783	0.9307763861926467	9431	3
cg13164993	10	48388380	0.1659872839326273	0.22083005265979613	0.4522605452365307	0.7670669439886865	0.6814492682009634	9453	3
cg13165009	17	32905661	-0.014736278833212286	0.1497438009275673	0.9216067800613792	1.5440054151551057	0.4620867164463853	9457	3
cg13165070	11	2154113	-0.017041935119027202	0.09456492263094209	0.8569844670802051	0.09315768069213018	0.9544893053362868	9435	3
cg13165085	13	37453598	0.03339507193247182	0.07838894017478869	0.6700949863328831	1.2573648648090798	0.53329398919413	9451	3
cg13165109	8	11205155	0.10882254199279139	0.60357133388514	0.8569188368870687	0.0041759226727277835	0.9484754620039452	5481	2
cg13165139	8	42698151	-0.08873974852036297	0.5137655208947612	0.8628682056314645	1.7107638863306478	0.42512078809044374	9433	3
cg13165140	6	32813522	-0.057279916443301604	0.24332125393700468	0.813891609536178	4.934647172088925	0.08481154631785504	9424	3
cg13165212	22	42675999	-0.16451679361287633	0.16530370475078143	0.3196197442951134	1.2928727216988292	0.5239094783370869	9456	3
cg13165240	17	3715743	-0.07784006365053243	0.11704228551102823	0.506012547855447	4.67539149236171	0.09654985748523373	9451	3
cg13165261	11	8042019	0.14793925638619318	0.13374497571055827	0.26867049361127576	0.8478484829306498	0.3571617048560763	5561	2
cg13165390	10	3419009	0.12276689445671789	0.2019057931192245	0.5431606293813827	2.6541485911985148	0.2652521766209313	9456	3
cg13165422	6	52926772	-0.01216883053274815	0.4184444399065559	0.9767998981327063	1.3868876533992152	0.49985169892772685	9357	3
cg13165472	2	69240195	0.002456735271025102	0.7268463858983856	0.9973031613715785	0.6338472029415675	0.7283864006497673	9457	3
cg13165753	2	216301341	0.342101275191462	0.2675109624323978	0.20095662278822143	0.3130895473660633	0.8550932311725067	9458	3
cg13165758	11	78061467	-0.25479704541333537	0.5128380391828019	0.6193038187853641	0.5600644979591513	0.45423425652918026	5561	2
cg13165778	7	1952518	0.06785542628436843	0.08886147517769799	0.44510025692571464	3.287727247053992	0.19323202239986467	9443	3
cg13165846	2	161328958	0.050894416104715574	0.11580572319208789	0.6603130395384901	2.185020044302814	0.33537364109174045	9224	3
cg13165983	2	227342994	0.160835446969156	0.13449117031306346	0.23174296663318222	0.7320415157888771	0.6934884057012262	9449	3
cg13165992	15	57405443	0.4747942700298726	0.23976947849939736	0.04767977223869082	0.15842165870351513	0.9238451302417072	9458	3
cg13166098	14	75313044	0.14075932917380035	0.2320669944350246	0.5441521832491958	4.586383613632854	0.10094375415494816	9458	3
cg13166171	22	45133951	0.08001285951139772	0.1941492887194333	0.6802512638488991	1.141094841690376	0.5652159430058349	9455	3
cg13166213	8	11560563	-0.27900328440155586	0.2082117072067572	0.18024597458903133	1.0193751327357992	0.6006832231386874	9456	3
cg13166532	14	50418578	0.1275259141295729	0.11533978544915856	0.2688762360574777	0.9260340660924191	0.6293819121256701	9309	3
cg13166553	13	75399420	0.12370071706508488	0.18093200718934338	0.4941733373362115	0.8059686714526073	0.6683225680291909	9457	3
cg13166635	11	3129068	0.1975292277925245	0.22266108509487853	0.3750091573697929	2.592499568961706	0.27355576485110494	9458	3
cg13166642	10	134645995	0.2551194874699967	0.21174945440926712	0.22827369122883717	2.071796479971572	0.35490744564725235	9390	3
cg13166748	15	28437159	-0.2108570514367978	0.501940864338926	0.6744244903155633	1.81215384386256	0.4041064595765619	9442	3
cg13166781	7	45115954	0.002832338848899014	0.24711312544587472	0.9908550792069799	3.220508126033874	0.19983683647549244	9453	3
cg13166816	8	66546615	0.7792377960436374	0.5679914798438281	0.17008893279192744	1.5111542039837955	0.469739448921254	9456	3
cg13166875	22	30868060	-0.06541847689596639	0.11007135492926656	0.5522928234675271	1.8190588199988083	0.40271369248594685	9456	3
cg13166888	14	92040875	-0.06217006171216791	0.5458236286823703	0.9093159757185123	1.8570469960416935	0.3951366999925992	9457	3
cg13167052	2	154334077	-0.1944903199511954	0.4059674076121577	0.6318826734683938	0.5330525028905652	0.7660358939128858	9457	3
cg13167143	8	145820998	0.06251674872936124	0.15507959763330115	0.6868549137828711	6.173391717263063	0.04565254794868859	9452	3
cg13167263	10	110668321	-0.056249283753405856	0.11390839588097633	0.6214392615848064	0.6012326026251325	0.7403617941025356	9446	3
cg13167340	11	65211709	0.04195605286436772	0.09425623537394033	0.6562275362914065	3.1571444419967234	0.20626939517047965	9442	3
cg13167353	11	528306	0.25405341912955626	0.24853358416729637	0.3066817014905617	5.079660361830594	0.07887979394776076	9456	3
cg13167372	17	70536814	-0.0121546563792811	0.11163892223802359	0.9133018580913013	7.522465945823412	0.02325504984468951	9457	3
cg13167431	22	26988419	-0.5088118649657764	0.23263153417050417	0.028727872497845548	0.14365966976853423	0.9306892531818526	9446	3
cg13167443	14	92196238	0.037282359767013426	0.20533323208997326	0.8559201755804446	1.633163305992288	0.4419397789103047	9458	3
cg13167562	2	102972315	0.47334482262565347	0.44083992177170295	0.28294190792185686	3.1341449156800416	0.20865513579612158	9457	3
cg13167664	11	2158987	0.40709138584843485	0.47052543875782826	0.3869374504672091	0.5353601755280609	0.7651525236074008	9452	3
cg13167730	1	47910074	0.17642194945197137	0.19821436581625482	0.37343564433928655	1.0242839956758152	0.5992106951810274	9459	3
cg13167810	1	229243635	-0.4497109630102008	0.23174075584404233	0.05230951063964856	6.89611100740363	0.031807425705578804	9456	3
cg13167816	14	24601808	-0.4339156577514336	0.1635851010407108	0.007988919127214203	0.2718785745394309	0.8728956267567436	9458	3
cg13167862	2	129225407	-0.23638530847155412	0.18175980555211885	0.19341706600211514	1.6201777025396504	0.44481854177478997	9454	3
cg13168012	11	60692978	-0.12162273673610884	0.19625661739163863	0.5354468908836267	2.4032401465386393	0.3007066502700405	9457	3
cg13168042	13	23755059	0.2395912874680712	0.16215164595777792	0.1395214556903523	7.266462357480536	0.026430644149915954	9424	3
cg13168117	2	239048579	0.054009206592964945	0.14027488527709733	0.7002195858646456	0.325677163996838	0.8497283387953574	9459	3
cg13168187	2	159523681	-0.421905942806028	0.26716120946552835	0.11428593226288451	0.8145306522569158	0.6654676009335007	9458	3
cg13168221	1	22962032	-0.09524140536735906	0.14136119392235996	0.5004734122457051	3.952812275140615	0.1385663318652492	9456	3
cg13168314	1	54051041	1.014186240326973	0.7802601921343273	0.1936677493148827	1.4453360255534795	0.4854553256046702	9457	3
cg13168317	8	2177425	0.5362242022684326	0.3173571039026845	0.09109386556338266	7.089461839231154	0.028876391534927028	9415	3
cg13168374	18	56986220	-0.042503617368173346	0.17839864052592957	0.8116865848865535	0.2326599737548236	0.8901814266363114	9454	3
cg13168407	22	38808908	-0.01991913217386058	0.3280618140263983	0.9515840997787861	0.17596869204764026	0.9157752121344791	9443	3
cg13168411	19	46522575	0.17792048987277745	0.2615478432461506	0.49633995842850487	0.027502111896384067	0.9863430579393253	9458	3
cg13168437	1	93250863	-0.13598205447468809	0.4152911910537833	0.7433367431260756	0.7087322920816755	0.7016180256568971	9437	3
cg13168447	6	100583956	-0.19231609323799068	0.2833611414418017	0.49733045645608986	1.724434515974699	0.4222248622241216	9354	3
cg13168598	1	85725329	-0.25364905500465706	0.36067344682401836	0.48189054317493063	3.6517097039376543	0.161079885799162	9440	3
cg13168617	2	107419745	0.026057084543714377	0.19700333157090558	0.8947729279832521	2.7493808075754345	0.2529178861044875	9459	3
cg13168683	4	6202379	-0.7588041544702362	0.5640251433585444	0.1785162811973775	0.32815120081111815	0.8486778590645356	9452	3
cg13168698	15	77481069	-0.04278719094382967	0.1405111165359158	0.7607385575957719	0.7269947962183029	0.39385902974496967	5422	2
cg13168746	1	59165508	0.4879018726634565	0.516075536380662	0.3444506867983108	1.0884741955128279	0.5802843147199092	9456	3
cg13168820	20	41818356	-0.390728896930786	0.2815693008939454	0.16523363299177407	5.654112351052269	0.05918683310917531	9457	3
cg13168877	1	1896470	0.1669427676728088	0.17836517424330328	0.34929349660138254	0.9871288869513093	0.6104466091987305	9455	3
cg13168919	6	28805408	-0.4655191167741594	0.6770999848691088	0.491755720422524	3.6566093920045732	0.16068574818699113	9457	3
cg13169011	14	60973462	0.004886964972866544	0.16998621011875445	0.9770646287409429	1.8760166029095127	0.39140662354814315	9456	3
cg13169065	2	166650947	-0.34027217129321696	0.25006617872154346	0.17359951085382103	0.0963470463039445	0.9529684106472546	9456	3
cg13169073	7	6693334	-0.8548479131464247	0.4790562187127871	0.0743519134813882	0.4631358397715239	0.7932888135877232	9254	3
cg13169221	6	30043924	0.02791976720640782	0.1340818682807296	0.8350499689603165	0.3861798833867308	0.8244078221689318	9447	3
cg13169373	21	27542843	-0.07523854746925897	0.22084882675964213	0.7333452835517709	1.8769283019333503	0.39122824169056714	9456	3
cg13169479	6	29140768	-0.06404964582199127	0.10574650752059954	0.5447203513222024	1.1423360237929092	0.5648652838687876	9158	3
cg13169484	10	135061360	-0.5913063362853714	0.6556713462848522	0.367145360769885	0.4873635077795558	0.7837370158351268	9408	3
cg13169491	7	128368940	0.006020771126456066	0.28318582234889245	0.9830375744120451	4.337582063785184	0.11431573748312186	9459	3
cg13169525	11	126081998	0.18688959731389557	0.4552162260611916	0.6814016057070673	7.166949231870248	0.027779008986201205	9424	3
cg13169527	4	3341799	-0.32262011029401083	0.2812180681735955	0.2512890648534012	0.6873532948402162	0.7091581991130529	9458	3
cg13169641	1	149872165	0.45418441276524363	0.23742262384506077	0.05575078446288738	0.9986421419717664	0.6069425907956226	9457	3
cg13169667	8	144519832	0.6419095833226351	0.3760212044253386	0.0878015964070455	1.2284300788913647	0.2677125677187352	5549	2
cg13169780	17	7591570	-0.755732499863856	0.5794838432988495	0.19218324057962963	0.6365719013024324	0.7273947596678169	9453	3
cg13169796	11	86793667	-0.0934656431920271	0.12865229365638142	0.4675334895188481	4.42368417347191	0.1094987564144258	9455	3
cg13169863	4	108783348	-0.19214650925510582	0.1824010892594517	0.2921446393408779	3.6839361497584204	0.15850516889379665	9455	3
cg13169968	1	230563798	-0.00908547325457898	0.06000303742648396	0.8796468676083029	0.8369650153806903	0.6580446402121185	9340	3
cg13170005	17	4690632	0.08744291315358597	0.10006531739865002	0.3821953991180439	2.1063183675950503	0.3488339758732975	9454	3
cg13170031	14	92963020	0.008818918164177465	0.37612835088638896	0.9812940609889453	0.3778018255037511	0.8278685338455718	9455	3
cg13170032	1	221052143	-0.14119538358881928	0.32665262525417427	0.6655601982525774	1.3073516470290358	0.5201303511590945	9413	3
cg13170051	1	41982392	-0.08050410251824161	0.06605406824973833	0.2229350314365273	0.9873193388543142	0.6103884816071996	9455	3
cg13170076	2	382356	-0.03694588966239306	0.0879164067072652	0.6743109763747333	1.951569848188648	0.3768964023614597	9459	3
cg13170147	1	109964946	-0.15921821632244834	0.27118907886608523	0.5571288506670213	0.6704307504416033	0.7151840368440828	9459	3
cg13170174	4	130700964	0.11700104238762818	0.10724856812259545	0.2753022000762426	0.79003723543146	0.6736674969821584	9444	3
cg13170179	14	69790294	-0.17525945717751992	0.24699925003403728	0.4779803737154658	5.25512825894608	0.07225425005181929	9454	3
cg13170235	1	35223247	0.5547766703775365	0.4671838407604663	0.23503395038980782	0.639834850112204	0.7262090012654246	9446	3
cg13170443	2	48755207	0.13326990659636856	0.23053661792263933	0.5632063066006363	2.1680964325789667	0.33822354841015234	9455	3
cg13170600	1	21818863	-0.007482557516693612	0.07804980393491245	0.923624606777238	2.201150605806808	0.33267963707234893	9458	3
cg13170640	8	98471635	0.47880430018597675	0.21203963072588733	0.023940128204813015	1.2194360506591688	0.5435041018595939	9454	3
cg13170705	15	100672282	-0.022830281091100902	0.04762441281317555	0.6316669736395808	2.3681222804502435	0.3060333670813051	9447	3
cg13170728	15	91503707	-0.47954508587945455	0.371506089170191	0.19676834548747474	0.08797192494671069	0.7667714411213081	5558	2
cg13170807	17	25708208	-0.11660883315671444	0.11228705358320357	0.29904260644193453	0.9113120309468594	0.6340318967536605	9454	3
cg13170891	6	30568532	-0.4136680472420374	0.22582863757434296	0.06698442488758483	1.2373953226373717	0.5386454798422843	9446	3
cg13170934	1	156722147	-0.18162684582423264	0.49881470758634294	0.7157707461382452	0.0961988291714211	0.9530390363868141	9456	3
cg13171197	7	90916020	0.14164265562650055	0.1874985428221585	0.4499889985344263	0.8864103269736131	0.6419754836471676	9448	3
cg13171406	11	92712998	0.36477093148300593	0.29044704376183006	0.2091541147093745	0.3489889476077017	0.5546860210097323	5561	2
cg13171565	12	6960214	-0.07131315993513301	0.41162328490441186	0.8624560198895034	0.3831893363918813	0.8256414594191819	9458	3
cg13171643	10	131324189	0.06604640751609359	0.13314951155342294	0.6198718922943109	1.9530944963631094	0.3766091946421391	9435	3
cg13171679	8	41258634	-0.1487551044143181	0.18343059958550792	0.41738793640012367	0.2971233385741674	0.8619468498836932	9459	3
cg13171890	6	124124882	-0.13894458629367534	0.28409015862556447	0.624780645718684	0.9545564454436621	0.6204698764587377	9455	3
cg13171904	15	63051004	0.07436626557366013	0.20721654140430873	0.7196834424540597	0.20122743108197721	0.9042822756176321	9458	3
cg13171943	15	90294568	-1.410261341561579	0.7206997142193452	0.05037161690835356	2.809507398538592	0.24542749798131216	9458	3
cg13172001	2	88390175	0.009117598316276072	0.07589542723519306	0.9043772387404183	4.380050946957584	0.11191389774471747	9214	3
cg13172153	1	201391747	0.1980598415743679	0.17258761455874186	0.25113780969793054	0.7643330789516204	0.6823814003010964	9451	3
cg13172254	2	46843974	-0.5581091039435878	0.6338195732493406	0.37856204747538247	1.7650421589372005	0.4137385280392551	9449	3
cg13172367	8	25320489	0.24861329423273212	0.22344013574765226	0.26585372565642784	1.1563873321330007	0.5609106439645064	9407	3
cg13172432	1	205912842	0.18882110858717896	0.0732297686696504	0.009923755550238651	2.0330330401099186	0.3618532558016498	9455	3
cg13172549	7	27153636	7.000626548468214e-4	0.1411606505469881	0.9960430410877648	1.2003494418574134	0.5487157555916921	9456	3
cg13172554	15	35917803	0.14112730699364523	0.1383819041355508	0.307804671783764	0.5924436258213142	0.743622464662038	9440	3
cg13172637	14	97685823	0.1742211322705459	0.5424022866525059	0.7480567116875793	1.5948863768490091	0.4504792835622545	9458	3
cg13172696	1	153951646	-0.08294219499020987	0.16058341500652915	0.605501494531046	0.5299893458477736	0.7672100369512315	9430	3
cg13172905	8	30341765	-0.12064634607454795	0.12663283814750145	0.34072912158071683	0.14979609240157793	0.9278380781235919	9393	3
cg13172906	8	143694295	0.16723873568027475	0.08143679561017414	0.040014264890990435	1.3178951613244387	0.5173955651600839	9437	3
cg13172943	8	69841711	-0.13188140506027338	0.17006372312701853	0.43805472774772525	2.605275103448597	0.27181392345860345	9450	3
cg13173286	11	129302829	0.19156469862911193	0.1724496990355504	0.26663554052282556	1.37889232522431	0.5018539375858375	9458	3
cg13173305	1	19322300	0.2655001002820392	0.23378177070196668	0.25609262899868873	7.789611491133941	0.02034732662368144	9458	3
cg13173405	14	73602951	1.100374056338809	0.5342827748597364	0.03944301901187458	0.6604744528938427	0.7187532059366524	9458	3
cg13173415	11	12065669	0.10555307484998806	0.09395262093956323	0.26123737550845805	3.896014345871702	0.14255788190541407	9454	3
cg13173444	22	48609474	0.04442366936681939	0.19356608366168016	0.818479304191135	1.8775326787430937	0.3911100349135281	9442	3
cg13173536	2	3403300	-0.1055460773778667	0.19483167165687718	0.5880048172881425	1.1962394496605837	0.5498445237384074	9458	3
cg13173541	12	100583499	0.04861165744642962	0.2894554218246586	0.8666290848057447	3.162296609843614	0.20573871173369432	9454	3
cg13173552	1	16091599	0.14941653682805847	0.28978674095633405	0.6061278001141797	0.4825466872814768	0.4872710308605746	5559	2
cg13173567	11	9172290	-0.08141466914221261	0.1265899736896808	0.5201353451717985	1.6933007749996891	0.428849006804218	9451	3
cg13173848	9	16870893	-0.22846932022419286	0.18633155835241405	0.22014449464891547	0.2830381516515014	0.5947167837844218	5529	2
cg13173898	1	41469587	-0.5647577450446651	0.6693135771690211	0.39878873372349644	0.8416861472549956	0.6564931144092486	9393	3
cg13173903	20	35807784	0.5940219038245691	1.0259287409878015	0.5625831468440705	1.4179561813856454	0.4921468700413193	9380	3
cg13173909	2	128848815	0.5078791002432166	0.8201272325468	0.5357393805123396	2.044512811497582	0.35978220894761753	9459	3
cg13174009	1	68962833	-0.39586053203941834	0.38282963185354574	0.30111822154466156	3.590712797102956	0.16606825531295108	9418	3
cg13174051	10	134419536	0.0608669630704585	0.17075696208301808	0.7215007667279705	0.6927295984551287	0.7072544341693309	9453	3
cg13174083	2	85788758	-0.5941843607174755	0.47136211525506605	0.20746425721141773	1.4327923693151077	0.4885095858522433	9456	3
cg13174084	2	84517877	0.04060734424182871	0.14729278409340416	0.7827851516939456	1.771504920870894	0.41240373900191196	9422	3
cg13174197	3	52720522	-0.7743407080720106	0.32697496469043136	0.017875077628224583	2.964933234512392	0.22707688526115102	9421	3
cg13174229	15	52569561	0.21225049095597365	0.16939613233994782	0.21021185731910344	3.841902895406024	0.14646753961012166	9455	3
cg13174253	8	146278678	-0.08089698967455107	0.0768871154332065	0.2927294753330336	2.151481497601821	0.3410450330114234	9456	3
cg13174306	1	115822971	-0.16313572495018694	0.16632447932494174	0.3266775129783178	0.7713936479507172	0.679976647049915	9453	3
cg13174337	2	105468452	-0.27583443726597356	0.46701979627739865	0.5547704616929818	0.11217731498457247	0.94545531047768006	9449	3
cg13174342	11	67397414	-1.5883488371983165	0.9568642751048753	0.0969240944894572	2.6289461643172487	0.2686158244265788	9442	3
cg13174651	2	27485967	-0.7650526588302132	0.7451331036276384	0.30454626145621894	0.19161264098191902	0.9086399839734579	9432	3
cg13174660	2	71137834	0.45524800000000004	0.326418	0.1631129651323729	0	NA	1086	1
cg13174850	14	93673699	-1.4435170007726865	1.0853833658770777	0.18353128705164534	4.07015589747281	0.13067029652253845	9413	3
cg13174898	1	202104055	0.09213775051572426	0.24585020413086583	0.7078301069470738	0.06412571798376247	0.9684457046451849	9456	3
cg13175060	8	668707	-0.054740586641750376	0.23501705119947683	0.8158221562871996	2.075740193961766	0.35420830844376666	9455	3
cg13175120	8	70017549	0.104968	0.386673	0.78603378509441	0	NA	1087	1
cg13175159	1	79472643	0.007608394352599279	0.11941347270817157	0.949197394535015	5.18015744972158	0.022846253524410873	5562	2
cg13175173	14	55914753	-0.11182700327412225	0.18836713344315933	0.5527360939149959	7.835345301056378	0.01988732568265094	9457	3
cg13175282	22	19938541	0.5587120258626525	0.18466503472770443	0.002481870106298716	2.7530049669625614	0.25245999373296857	9457	3
cg13175329	6	25035073	0.021575423522876738	0.33825265443579317	0.9491414740854028	0.433516710968471	0.8051244997203159	9444	3
cg13175480	15	83680325	1.1505814754259431	0.7162037401495301	0.10816404379185117	0.3030120357794779	0.8594127104064336	9425	3
cg13175532	10	127584967	0.7069450983494593	0.24250110754780316	0.0035543309985645163	0.7504630111659651	0.6871301859019646	9429	3
cg13175736	15	62537871	0.006157627975065533	0.2559605786484019	0.9808071912338462	1.4536275948412625	0.48344689850026457	9439	3
cg13175739	12	10789214	0.01769342815873955	0.06491360768154601	0.785184650583114	3.231750505951685	0.1987166669492941	9452	3
cg13175773	22	19132296	-0.10595737329888578	0.6481321248784766	0.8701396279747374	1.9559883318278974	0.3760646661591883	9446	3
cg13175778	17	202759	-0.04601903930815086	0.111469145012907	0.6797230707145827	4.034073150806722	0.13304916260656832	9452	3
cg13175786	1	3159615	-0.278034439824962	0.29661476524958585	0.3485740619355851	0.8075662184533438	0.6677889428233607	9401	3
cg13175830	10	123353956	0.028428624858227447	0.08058107134302422	0.7242418924986935	0.5238024410561563	0.7695870393544667	9456	3
cg13175850	12	10786733	0.017251518304729825	0.13898236606839925	0.9012144120703323	4.243753451890832	0.11980657328950142	9452	3
cg13175861	2	174829296	-1.201144556889619	0.8059790246440133	0.13614732366897858	0.5977851350166228	0.7416390812896975	9392	3
cg13175981	1	150552382	0.14690749785573157	0.44615236186822577	0.7419466885300288	0.08177522471645648	0.9599370089422369	9426	3
cg13176012	2	157176971	-0.16475328493247715	0.24710829407598034	0.5049477873269383	1.250276486549899	0.5351874373406669	9459	3
cg13176070	2	32503943	-0.11969402301015131	0.08158290280232973	0.14233636462445726	5.850364133686457	0.05365492224107436	9366	3
cg13176285	13	115080469	-0.12650239299027768	0.44861801563292425	0.7779569915734288	1.32804562790715	0.5147763142399361	9456	3
cg13176454	8	134462547	0.10843457393341185	0.31131995516404976	0.7276104711940848	1.420442452801785	0.49153544481456296	9453	3
cg13176778	8	142843415	0.22516299103367307	0.10053939027453514	0.02512015213343864	3.087291644763963	0.2136009290582356	9454	3
cg13176867	1	855425	0.12629953094656346	0.1940148550056462	0.5150602604327783	0.03188340663757147	0.9841846930842489	9458	3
cg13176979	6	79944654	-0.005582408484427065	0.1323223789868829	0.9663488770958408	1.4693491818651425	0.47966151978955107	9454	3
cg13177052	17	7319319	0.0033707804008654904	0.22518212166795584	0.9880568084986037	0.256899044092401	0.8794579545359925	9459	3
cg13177053	1	205564088	0.5527175364379864	0.23933416806699573	0.020921578331404064	3.42259972002367	0.18063084513828787	9452	3
cg13177195	12	41289297	-0.28831310309258495	0.17786738646402972	0.10502961281873982	0.07087882791793443	0.9651812089669367	9449	3
cg13177214	8	124429188	-0.8475830649026047	1.406004833684081	0.5466212329952369	1.1941328080028535	0.27449750229103054	5538	2
cg13177275	1	201683549	0.0681087655442467	0.17758744882183336	0.7013324608136132	0.200873366270625	0.9044423770554482	9457	3
cg13177375	6	28864820	-0.037387477380081816	0.29639737853623466	0.8996213397859467	4.319363332024912	0.03768101804542951	5561	2
cg13177421	12	15773876	0.0477009874837047	0.12003739668367511	0.6910840259241295	0.03521710067834055	0.982545574220778	9411	3
cg13177453	6	111179373	-0.22745710435941116	0.2280920153190412	0.3186594694602711	0.8378681253059848	0.6577475639673614	9453	3
cg13177458	8	124732088	-0.16837306296223115	0.1258933674596061	0.18108362202951786	1.279763840254863	0.5273546903414118	9452	3
cg13177747	8	109095951	0.24542133408750255	0.3093520401989725	0.42757978323305246	3.1409252538599066	0.20794895731287966	9409	3
cg13177860	6	79881191	0.16795099550240372	0.1180083450269841	0.15467445561403453	2.0595371565004714	0.35708958930531487	9361	3
cg13177873	20	17661522	-0.22140051385124693	0.1848873442858736	0.23111611188520884	0.20502427152791608	0.9025671963440106	9456	3
cg13177921	11	64564322	-0.2965022061847414	0.2202706582384028	0.17827631012506773	3.1579536518689246	0.20618595443643192	9455	3
cg13178170	1	92270513	-0.5075178944949078	0.22531044034008715	0.02428897605298934	6.915233562512845	0.031504755343570036	9459	3
cg13178361	1	162532502	0.010516381881740169	0.19937316489333953	0.9579333084896592	4.676517437807014	0.096495517846396	9459	3
cg13178372	1	150333953	-0.19949266122945153	0.1475810875867573	0.17645546435466525	1.3190976485093258	0.5170845778906926	9340	3
cg13178487	1	109505686	-0.33863035138917613	0.37728576686132875	0.36942902368615854	1.1950302540515587	0.5501770590452115	9301	3
cg13178524	20	60538345	0.5635281622635083	0.3416619618168675	0.09907115435345418	0.6658161915652608	0.7168360713865779	9451	3
cg13178597	6	153405859	-0.08842047401509665	0.1084583135533388	0.41493009923979474	8.275337119878706	0.01596001798726723	9455	3
cg13178709	17	1422473	-0.12658683609908422	0.18410622735355175	0.4917204668064572	0.7516925681723775	0.686707882859485	9451	3
cg13178766	12	71113470	0.0758984771232649	0.09367242409378283	0.41779407969584825	0.6250657412224206	0.7315915806889899	9457	3
cg13178873	1	172795457	0.055356335391720246	0.214291354684506	0.7961578179323773	1.4952255050787537	0.4734955556630308	9450	3
cg13178910	17	59274624	-0.1424522058312119	0.12627008264725142	0.25925452909796687	0.519949855210998	0.7710709181554594	9420	3
cg13179074	1	167064091	0.40064049893622034	0.22630337218851243	0.0766656726096666	5.589299691548364	0.061136277711119284	9457	3
cg13179085	12	93963345	-0.10582471228236798	0.46182336704948185	0.8187558875809853	2.08770601434728	0.35209543880202504	9443	3
cg13179087	17	57503913	0.04157665070253678	0.24442910778509086	0.864933876098213	5.408923101711649	0.06690633981075213	9459	3
cg13179130	1	24070416	-0.205230817509963	0.44488789270546203	0.6445768826702477	1.1283592275366925	0.568826612911604	9417	3
cg13179216	19	36450916	0.10573159177854903	0.11135056434671371	0.3423470564812377	0.173599538808958	0.9168606608109806	9450	3
cg13179330	2	54756247	0.062082683088200655	0.22747889471195823	0.7849176077254694	0.32473182246282006	0.8501300754781185	9457	3
cg13179472	11	11177888	-0.1033518046279756	0.17513761164453293	0.555111742826968	9.177069050633495	0.010167748037826961	9448	3
cg13179508	17	7402673	0.1962213544248018	0.2885468801639215	0.49648366724299187	0.8128272977785983	0.6660346059609782	9456	3
cg13179915	11	65362949	-0.12718486404433862	0.22337030033328242	0.5690913536249533	3.1851726530693325	0.20339887496374587	9448	3
cg13179983	19	18264162	-1.3464284988467998	0.7858038483946022	0.08663144662491451	0.6845624006082802	0.7101484826602341	9351	3
cg13180005	1	182360683	0.027107578383201252	0.34598385165553397	0.9375502348870128	2.6214461601889827	0.2696250253928321	9433	3
cg13180038	2	157292770	0.09752413162775195	0.5979506824301838	0.8704418390653618	1.2573024220890505	0.5333106396176834	9456	3
cg13180064	15	90895341	0.43169337188650103	0.6402319893879469	0.5001355545915582	0.2996692131113979	0.8608503436547948	9459	3
cg13180098	3	129246923	-0.10684816030418183	0.25325114455361325	0.673093679654527	0.33259630450132216	0.8467937230935085	9457	3
cg13180152	1	205328358	0.01611837444830285	0.21119967631336847	0.9391659642261337	6.510774470943411	0.03856588369333464	9457	3
cg13180224	21	40684269	0.4544878549613755	0.5842878955195245	0.4366579365196213	1.9374419155591234	0.37956821152668824	9453	3
cg13180232	10	35425499	-0.16549812659916516	0.1166662996964404	0.15602738326537724	0.44508301578298004	0.8004817797497885	9382	3
cg13180252	17	18151277	0.014757798299380759	0.18667722817344773	0.936988748298997	1.4964517014603678	0.47320534536729286	9457	3
cg13180280	17	53639063	0.2810435154721997	0.1496752810065081	0.06042382595967728	1.9833778409698186	0.3709496571910533	9459	3
cg13180315	2	177024294	-0.03142836171877166	0.1502611400511057	0.8343246792122347	0.1680223891572783	0.9194209635072357	9362	3
cg13180375	8	22298119	-0.12049349158540973	0.20605095307652727	0.5586988679227335	0.9443174996464995	0.6236545000171732	9455	3
cg13180377	4	123844414	0.8118214321346017	0.6512479112802813	0.21255784198214203	0.4819552827069429	0.7858591969399236	9459	3
cg13180566	4	1052158	-0.0793124157663626	0.12171439965774934	0.5146416841986341	0.6586517825453646	0.7194085295792069	9456	3
cg13180678	17	16256990	-0.9390878115175676	0.695887750426528	0.17718228191898158	1.4281650146551388	0.4896411479365001	9424	3
cg13180722	17	698261	-0.04202896419985034	0.16326197712884025	0.7968447972180971	0.4236863443105926	0.8090915757052131	9409	3
cg13180787	1	24127146	-0.5189631376583794	0.45609189173360304	0.2551840577757746	3.9349378629344085	0.13981027815439676	9454	3
cg13180809	10	100206399	-0.794324633739739	0.855714223098064	0.35327311218245727	1.708148431640411	0.4256770938388471	9452	3
cg13180844	2	2711168	0.17233707968669934	0.11431425213686681	0.13166384815534535	0.7856534022218455	0.6751457394551728	9452	3
cg13180920	21	46896174	-0.09450057629819685	0.20670860152113396	0.6475502331898502	0.08332538844317283	0.9591932674441463	9454	3
cg13180971	12	116853116	0.25631579336635163	0.26811906536158575	0.3390836029121259	0.0043877107647257736	0.9978085493594829	9453	3
cg13181022	12	69247976	0.328915	0.495635	0.5069313558803521	0	NA	1088	1
cg13181026	6	159692484	0.10590391325839645	0.09534067806410805	0.26665675825274965	0.29227987751125417	0.8640367824919366	9458	3
cg13181052	1	40420675	0.3029039090939951	0.6241100936942335	0.6274370992688458	1.3991011111963607	0.496808541438922	9318	3
cg13181079	11	125757629	-0.41372587003320527	0.8663474399007621	0.63296916950434845	0.5326972635733856	0.7661719690312805	9424	3
cg13181164	15	37388828	0.03923440920038156	0.10026578234681628	0.6955724872285112	0.7652123971600512	0.6820814510484484	9452	3
cg13181251	18	24130450	0.009934480095292644	0.1326565330002138	0.9403032386593912	6.811596643254035	0.03318032093818196	9456	3
cg13181291	1	151089582	0.36078184312661044	0.2147546835619905	0.09296277464950556	1.8719074721833513	0.39221162071624105	9458	3
cg13181385	13	112874202	0.0020158952880862022	0.17846996180412547	0.9909877409728131	2.0600913202490156	0.3569906599590244	9451	3
cg13181537	4	175444120	-0.4784674293332222	0.2945314170567691	0.10426831331194483	1.7345364304546647	0.42009759937879376	9456	3
cg13181604	14	24701136	-0.025302364007588205	0.3509618632489373	0.9425268302790643	0.5314665028966529	0.7666436012985582	9423	3
cg13181695	2	31749899	-0.06037901245429354	0.12042674595491368	0.6161069229142554	6.524506746692286	0.03830199201371309	9405	3
cg13181745	19	37997675	0.25594666746257766	0.5357706116854438	0.6328517251061516	2.656961760033796	0.2648793393175926	9456	3
cg13181826	7	75987607	0.798098962522101	0.7079995083811924	0.25963290535912087	0.43993610175886166	0.802544438141902	9451	3
cg13181928	17	6947323	0.0433986452874495	0.21218353809634538	0.8379366028067649	0.02618790284811974	0.9869914014164307	9459	3
cg13181974	15	37389489	-0.21086781710009608	0.2618820363116291	0.4207033919928241	2.0589100692270965	0.3572015700282731	9418	3
cg13182010	14	23235291	0.05546807968109804	0.0825889577700259	0.5018280800567508	1.2577734763234554	0.5331850452911763	9451	3
cg13182161	17	35969644	0.42315235423542186	0.7205026698949403	0.5570011822147212	5.9253749525269495	0.05167984202710769	9455	3
cg13182412	17	73776098	-1.5310524564312893	0.6783084984087576	0.023997927254715137	0.2170919587003436	0.8971376440627482	9455	3
cg13182522	14	94529152	0.01350601962553287	0.12470323146752749	0.9137535266323058	1.4598813998712288	0.4819375681716754	9449	3
cg13182599	14	69282992	-0.18063955190422049	0.18384635979260636	0.3258254516806137	5.2938081251699804	0.07087028373392697	9452	3
cg13182713	17	73780396	0.19061630886569575	0.12069641818636916	0.11426639640947536	1.2262463883610446	0.5416565260606115	9457	3
cg13182731	1	32208634	0.28063781606628024	0.5552923827893647	0.613286713152328	0.6881889461507225	0.7088619565170184	9338	3
cg13182816	15	39472102	-0.08481527476549551	0.2100175801824499	0.6863241640449571	2.3500200990727365	0.30881587621604656	9456	3
cg13182916	6	32063114	0.04956064534674505	0.11394373899649662	0.6635935219073053	0.4695592104280417	0.790745106523891	9457	3
cg13183298	1	2376119	-0.21783066840003174	0.1197794636039474	0.06897281448174673	1.1701263322166353	0.5570706727143532	9454	3
cg13183355	14	93409645	0.0945592844397137	0.2467217196608199	0.7015248363858	0.6556323177254405	0.7204954642361018	9452	3
cg13183539	19	3522577	-0.08979675989623731	0.25238930555257244	0.7220003048733454	0.24248279184042287	0.8858201004232651	9459	3
cg13183628	1	1259698	-0.0639671176221749	1.0224494764924434	0.9501147963441524	0.17183223376749854	0.9176712051120793	9428	3
cg13183694	6	159058676	-0.15829526654003184	0.1715178325501849	0.3560548876616637	0.122860294882694	0.72595273836952	5497	2
cg13183731	14	20664580	0.12873889454487006	0.09327503901922249	0.16752281121640675	0.543239814833623	0.7621438912836057	9419	3
cg13183780	1	23809682	-0.1366647867564236	0.09681493904654796	0.15806528079346951	1.9308102821720368	0.38082887905497576	9436	3
cg13183956	19	49652517	-0.7178412271141229	0.5420719857414866	0.1854185602264667	0.792173091762589	0.6729484525001707	9453	3
cg13184019	6	32169790	4.886275218458984e-4	0.3850755999321969	0.9989875539995028	1.0192821774175136	0.3126893392009166	5558	2
cg13184077	10	64424428	0.019938456618757795	0.3825899641173221	0.9584375177894962	2.298837347380995	0.12947087983502173	5553	2
cg13184177	1	27942087	0.17320003724724994	0.5000034385415515	0.729043859176368	1.5771678175579733	0.4544879361782711	9291	3
cg13184442	6	44355163	-0.048893180720677804	0.3131612915050323	0.8759322927921052	0.7408763560589418	0.6904317323302747	9458	3
cg13184448	2	238647857	0.11634402922865855	0.29213445544658107	0.6904421728921513	1.1146278546668695	0.5727454353811613	9458	3
cg13184539	1	241683111	0.06745377594776639	0.44524634485057596	0.8795831626433587	0.06175384356864085	0.9695949017429342	9420	3
cg13184734	1	178512007	-0.3149118834946316	0.49475826663816086	0.5244528899025398	1.3382313893216833	0.5121612845499751	9451	3
cg13184736	1	68299409	-0.02463620294114393	0.059426789208749206	0.6784611620719823	0.19311049406190212	0.9079597341345372	9425	3
cg13184777	1	31886915	0.2519928656246431	0.6951693537642074	0.7169848991438117	0.19295389246845812	0.6604694060870624	5560	2
cg13184814	4	6754918	-0.30421606452680994	0.21372753481224216	0.15462525975049354	1.2309414210013423	0.5403864698478682	9455	3
cg13184823	4	187476599	0.13506995805983432	0.1513872770385157	0.37227784998255536	0.4434105991550888	0.801151429213381	9393	3
cg13184872	22	44319719	-0.032477261826511256	0.39049235495335266	0.9337163408148049	0.13714851489846047	0.9337241215575512	9422	3
cg13184886	1	27153565	0.3488978705817424	0.3602316830293009	0.33277603211441664	1.9555404264684726	0.37614889628034864	9453	3
cg13185005	11	268950	-0.4285327599320889	0.6304523979221206	0.49668010630089815	1.7268722089264514	0.4217105484372172	9457	3
cg13185030	14	55595949	-0.10868332283271952	0.4084680845010296	0.7901811141232096	1.8349405988904202	0.39952845113812613	9423	3
cg13185046	6	32165321	-0.36457836145192185	0.22525869704477394	0.10555760145942955	2.2366394298578274	0.3268284985513523	9459	3
cg13185177	3	194119885	0.09226908744870267	0.10487753650665357	0.3789788712461459	3.05283199662018	0.21731312388421387	9454	3
cg13185188	14	100680334	-0.5581478537517802	0.4947261660710835	0.2592373473669287	1.3794310070997797	0.5017187859774298	9435	3
cg13185218	14	77382822	-0.008654394877393948	0.15375772891355294	0.9551140370868524	0.026996845355514117	0.9865922724904415	9453	3
cg13185308	11	17498819	0.05793783133784932	0.07497363267309831	0.4396549011565413	6.808674868934005	0.03322882906682974	9458	3
cg13185377	10	601783	0.04549712760972318	0.05606454705654566	0.4170709375822188	1.517793871713413	0.46818257769788874	9390	3
cg13185413	6	30039202	-0.023093312860274228	0.03722967777730516	0.5350648258767758	2.1332602011640045	0.34416637145200363	9382	3
cg13185545	19	55677716	0.29538211812547005	0.5795551878855214	0.6102824012304655	2.685358404136558	0.2611450700650731	9454	3
cg13185702	12	125024498	0.08050625387629554	0.1112430574501664	0.46925184748995113	1.013908283938561	0.6023273913977581	9447	3
cg13185984	13	30061917	0.26271711429793837	0.22723712054209053	0.24762535522644	1.0677012386571152	0.586342834111802	9456	3
cg13186010	11	100561626	0.516351	0.484391	0.28643279323187715	0	NA	1080	1
cg13186130	11	2321889	0.013236596658684369	0.17346975242075224	0.9391765067215065	0.03945012622762251	0.9804682031279877	9457	3
cg13186228	20	57225195	0.32450926205706176	0.734483983271231	0.6586199095281957	0.6294847818246412	0.7299768987325213	9452	3
cg13186286	14	91580451	-0.40509439575990225	1.0676809476582176	0.7043795541851618	0.06842023001891057	0.7936509634305757	5561	2
cg13186327	12	45444895	0.2910090032566684	0.45643869453987457	0.5237573602852597	2.468709026727587	0.11613327488159793	5545	2
cg13186404	15	44580545	0.6113305689692001	0.6517260545713519	0.34823531858154677	2.340610489829533	0.3102722177926168	9459	3
cg13186466	11	111957596	-0.4297375146962726	0.7051312842367656	0.5422306653652567	0.28891620685417013	0.865491172757536	9365	3
cg13186470	15	62686709	-0.10363159701610378	0.15684049714434725	0.5087757668796368	1.114597608277858	0.5727540971872798	9429	3
cg13186559	10	80854035	0.39566679757374007	0.28295545299394376	0.16201219077314888	0.41432822511979667	0.5197808039719204	5538	2
cg13186567	12	1751357	0.0848361624835071	0.22322381089095955	0.703908455893612	3.568263125638919	0.1679428454999215	9459	3
cg13186570	12	8853167	0.006628920990105214	0.2595690870320145	0.9796256984827232	0.0013603339838587458	0.9705785291725406	5562	2
cg13186590	4	5928013	0.3264935897792688	0.3982097538560474	0.4122710943654978	1.4265953826193072	0.49002557698573707	9444	3
cg13186597	10	33624123	-0.16993498978487823	0.4628862157616089	0.7135291835698856	0.5572924435040696	0.7568075979260135	9457	3
cg13186599	1	68643188	0.19583236967019202	0.25396058491023965	0.4406398129953537	4.807898035670983	0.09036041290519611	9455	3
cg13186648	13	21137375	0.23112613283370623	0.20723492853296116	0.2647280516552631	0.5705973899786726	0.751789664973234	9457	3
cg13186679	1	154530902	0.6526710019331566	0.743007842613903	0.37971725632976355	1.1592019276322496	0.5601218308551578	9438	3
cg13186830	12	4141193	-0.4170139167002433	0.2243499847953698	0.06306044464800861	1.0174982502452987	0.6012471936358089	9451	3
cg13186846	1	109633214	-0.35389533782591687	0.5416181976989636	0.5134960499953483	3.5740162772324826	0.16746043934689242	9365	3
cg13186884	8	65285831	-0.0625006780401046	0.13757102106833016	0.6496016002703173	0.3922124909522329	0.821924904236254	9448	3
cg13187009	20	55965497	-0.7767154312158381	0.420718471193848	0.06486834961161632	0.9409730324562419	0.6246982684929807	9456	3
cg13187188	11	67219859	0.157752777914012	0.22811276238437528	0.48921612328474706	0.1415331038847745	0.931679365480428	9434	3
cg13187349	17	46627384	-0.18931311409396626	0.1649828444983606	0.25118680033332547	1.753112541871917	0.41621377398677883	9444	3
cg13187433	1	9416179	-0.10064496538040263	0.5958289211207106	0.8658628097822055	1.137621221656512	0.5661984687006283	9451	3
cg13187539	15	31394188	-0.21582723662661965	0.2517150703553521	0.3912090767090398	2.5458927055618683	0.2800054105012204	9459	3
cg13187764	6	28677521	0.05897752947341005	0.1560523708118416	0.7054794680808549	4.137449345839647	0.12634681251122853	9419	3
cg13187788	17	48072633	-0.010899520756954937	0.5269123427681609	0.9834964215818979	2.204257367850861	0.3321632600067076	9452	3
cg13187820	13	98960562	0.4646284950712014	0.17599827224365142	0.008291567912070625	2.1634022671491646	0.33901831938615573	9457	3
cg13187849	1	89580443	-0.25486073438073	0.15665096863426448	0.10375118728917464	2.451906790026002	0.2934777666618963	9458	3
cg13187885	1	246930969	-0.06524007956449605	0.5192867391135549	0.9000216337712865	0.4823958177140314	0.48733910915876494	5544	2
cg13187936	1	212208183	-0.4713074045076371	0.2777907994777467	0.08976717888867693	0.5304246489412369	0.7670430706709148	9457	3
cg13187967	11	13485012	0.14497984762246316	0.8703270590837542	0.8676998388140543	1.0642638860950502	0.5873514341135223	9457	3
cg13187990	8	1423775	-0.0027231250661770975	0.09962203894192669	0.9781928885399238	2.0201310408553064	0.36419511656998793	9432	3
cg13188011	20	39319326	-0.581395004999219	0.3921478209053357	0.13818299109225132	0.05776023101765295	0.9715329292161841	9458	3
cg13188098	12	4918335	-0.002124202426032977	0.06222468566293441	0.9727674127099577	1.3430645872107023	0.5109250904246315	9452	3
cg13188263	1	160517539	0.07933604656016985	0.20689541273229423	0.7013789682489563	0.37840020807649133	0.8276208798437923	9458	3
cg13188382	14	97091067	0.15550555338418562	0.22086025564973294	0.48137656943410945	1.0666834089447614	0.5866413086335116	9454	3
cg13188385	3	9291334	1.2075500672894977	0.7539191716839603	0.10922263131140422	0.10274491947670467	0.9499247958935573	9459	3
cg13188409	6	86303887	-0.14089524515516827	0.539638807655826	0.7940217472131936	6.9627651556243295	0.030764846820754702	9408	3
cg13188508	11	1282955	0.5469007508347726	0.39385440414664713	0.164958646673031	0.6772293399310587	0.7127570428770783	9443	3
cg13188511	10	35378926	0.5411395468410598	0.8861220424094759	0.5414095525413511	0.009526437937988297	0.9222471666364502	5561	2
cg13188519	14	78176682	0.5717556212878707	0.2063530500726629	0.0055924928542939985	1.3207966635206763	0.5166454971882876	9414	3
cg13188795	10	129920257	-0.15132368617694372	0.12312831930847191	0.21907490666388402	0.21379320900034635	0.8986185813044396	9439	3
cg13188812	1	154155969	-0.35750404210484726	0.6369946584668857	0.5746369769166921	0.022677051187958222	0.8802999279853112	5557	2
cg13188869	3	50654332	0.7877654063061624	0.64226676150496	0.21999580596830595	3.761851942504491	0.15244887710250393	9448	3
cg13188915	12	25622615	0.14632003572163096	0.17803956601886634	0.4111679687669188	2.809198233389592	0.2454654397282941	9453	3
cg13189008	10	2370970	0.2262695847479531	0.13590434692821177	0.09592912936764816	3.122865398590623	0.20983522496219328	9354	3
cg13189020	17	4444924	-0.4472563445246559	0.23722979237341468	0.05938535509342071	0.8764938498219559	0.6451664555175649	9429	3
cg13189086	15	23034679	-0.5140779342733958	0.5106512684857069	0.3140739708812862	2.106242177012211	0.34884726505839153	9459	3
cg13189147	17	80958128	0.09361107206910432	0.2331165007127284	0.6880053150624283	0.04243148744267375	0.9790077270134474	9451	3
cg13189149	10	102985868	0.22511928250247665	0.1904870408482112	0.2372815308150432	0.2807445242249539	0.8690346664955553	9450	3
cg13189207	1	45083124	-0.15081780524067112	0.2576921004983233	0.5583704892422652	1.0351766858670228	0.595956057933999	9453	3
cg13189235	3	158450072	0.10648087414329825	0.4664631493307186	0.8194341272368052	1.428141631078144	0.4896468727507079	9429	3
cg13189271	6	15365693	0.12154995815884698	0.19357042818412512	0.5300454679937727	0.12637438008732016	0.9387677292686152	9454	3
cg13189434	6	33139083	-0.2852001902857569	0.2338912950299964	0.22270352851363795	0.04396276662655081	0.9782584468127283	9386	3
cg13189671	12	123750782	-0.3144182059605314	0.38990226295882113	0.4200107373824156	3.1103914132534762	0.21114805552341886	9404	3
cg13189718	4	24662290	0.4190848439835862	0.2658468415380204	0.11493028443809704	4.741071515809651	0.09343065665380233	9458	3
cg13189759	10	71160798	0.15459498546949832	0.2215944922063538	0.4853972674165153	1.0351348491837065	0.5959685244768212	9448	3
cg13189872	10	20982618	0.06567401454657616	0.1741348795257758	0.7060662119376149	0.011196882373132763	0.9157288798326139	5530	2
cg13189979	12	80987359	-0.1683240935191232	0.15858395978147316	0.28849933833439706	4.990029030817843	0.0824952539307093	9447	3
cg13190306	11	18415923	-0.44714511047865846	0.7238993933721606	0.5367799835964686	3.590687380754088	0.1660703657507174	9458	3
cg13190493	17	27620817	-0.08353206257599637	0.554469746024067	0.8802501164776413	1.411804210937523	0.49366303720006527	9454	3
cg13190531	12	106751832	-0.8530413331528119	1.043658718925057	0.41372467489286335	0.8190542305072013	0.6639641544309798	9376	3
cg13190572	11	10830972	-0.1771760999376204	0.7876900768623479	0.8220327716542477	1.4042538529434114	0.49553022579772094	9459	3
cg13190608	17	37322730	-0.22470351270612618	0.13096033975562404	0.08619619117943365	2.3376959190228948	0.3107247025863262	9459	3
cg13190879	22	28198404	-0.1911005248533615	0.42855970751343436	0.6556597879521634	3.4159154193351533	0.18123555052483012	9451	3
cg13190924	15	44084524	-1.0908960876899392	0.7269311448835641	0.13343654818955178	0.9287575261597159	0.6285254471426844	9440	3
cg13190986	12	133263482	-0.10464591066773761	0.6045028330150279	0.8625644118254465	0.08841148722744821	0.7662064177865162	5493	2
cg13191008	11	4629912	0.03786388434269503	0.09813030816534678	0.6996054610678701	1.6520379043492797	0.4377886793908284	9457	3
cg13191049	15	99645663	0.02865053981236218	0.34131795732615317	0.9331034131345828	0.07862731135434471	0.7791663263102404	5559	2
cg13191127	10	125528099	-0.3009334125658733	0.35978342800770086	0.4029134166818618	0.39174306540521786	0.8221178431518704	9382	3
cg13191129	12	52345885	0.13275706010337227	1.0488015932168848	0.8992730126081542	0.8932176056475727	0.3446068542666702	5551	2
cg13191172	4	186064250	-0.2510029161319772	0.4145530535950938	0.5448611780016483	0.8744355802421605	0.6458307605332829	9400	3
cg13191195	1	181382847	-0.04855834587636129	0.11215419653881935	0.6650434088441519	1.8961812087428778	0.38748017051158556	9456	3
cg13191352	10	130373079	0.05911744111678849	0.11715660917537131	0.6138385138859679	4.15697645803734	0.1251192209010139	9455	3
cg13191508	8	144600686	-0.46039617488610446	0.4086337501597751	0.25988121575499973	0.031046447073601692	0.9845966406698998	9443	3
cg13191718	4	39184141	-1.1680702311276234	0.7939928308788402	0.14125475169180673	5.498431050326175	0.06397803068097407	9433	3
cg13191808	1	55505327	0.469945601622462	0.349912571771725	0.17925992771365565	6.791397062696196	0.033517133224712156	9459	3
cg13191911	10	44806660	0.06057820806134556	0.2938216108945019	0.8366554451250394	0.09088598033460162	0.763053822328813	5560	2
cg13191935	9	115141855	-0.31370783402766855	0.8338285722806086	0.70674902541381	1.1358869513248704	0.5666896522341521	9457	3
cg13191951	15	71685353	0.1433373105793742	0.16584885602987365	0.3874425011692652	2.073830907622719	0.3545466124401181	9456	3
cg13192013	4	160188736	0.4019393180745293	0.17786356092282338	0.02383253427682461	2.060699947300037	0.3568820394009086	9444	3
cg13192239	6	15512657	0.6853429808742646	0.6516890290285151	0.29296423410331607	0.34585156628878577	0.8412000437501398	9454	3
cg13192688	4	1742950	-0.18612040165591517	0.24195164531565613	0.44174712474554784	1.27890728062163	0.5275805940830367	9458	3
cg13192695	4	187459415	-0.115669896784098	0.21460237023005133	0.589889364956121	2.500881927749794	0.2863784864460016	9456	3
cg13192714	14	101510376	0.14750880299468627	0.19161442652377458	0.44140610088358423	1.1125141745558438	0.5733510556644026	9459	3
cg13192735	2	236864888	-0.07770720129686058	0.10905152995086578	0.4761098798138136	1.3695892891682744	0.5041937578632357	9444	3
cg13192788	14	105881346	0.17154684445841795	0.35194007194562715	0.6259522384421496	0.8173003234696116	0.6645466755171876	9457	3
cg13192836	8	122651300	0.03547659244341621	0.0707641277547023	0.6161347957022423	1.0539717972097666	0.5903817611082487	9396	3
cg13192880	2	208994529	9.68154760708512e-4	0.2062407848418302	0.9962545095067267	6.6722207227372525	0.03557506309721339	9458	3
cg13192938	14	105739124	-0.01904484308532687	0.23890010889534796	0.9364608632415683	4.919819239049911	0.08544267296772884	9452	3
cg13193179	20	61142637	0.11633433480921838	0.19749221203898862	0.5558224774436342	4.0378609851890515	0.1327974169781737	9457	3
cg13193228	1	182808939	0.06289721449273071	0.4737066022481647	0.8943699567141375	1.1157881085988457	0.5724132666687797	9456	3
cg13193239	4	111539479	0.13894265133625408	0.2122837972371123	0.5127809104847945	3.2636416248764735	0.1955731477126183	9457	3
cg13193392	13	60055857	0.10991370526315135	0.19388108701993145	0.5707733034214713	1.1823022301160682	0.5536895573691758	9457	3
cg13193497	6	159344810	0.2368719511318464	0.17939133209139085	0.18669473968826816	0.994164442928703	0.6083029661942937	9453	3
cg13193548	1	11724542	1.3270831804408962	0.7462482854550003	0.07534802956005615	4.096483712077261	0.12896143716212988	9445	3
cg13193591	11	120377997	-0.11701844801402288	0.1859273644264205	0.529102126952446	6.108534024316055	0.04715727381366655	9454	3
cg13193676	8	80942319	0.25772315927092443	0.5433024323147694	0.6352403020218113	0.887644040998843	0.6415795986829145	9452	3
cg13193757	20	48552853	0.6488016821255254	0.7575667617364402	0.39176086681293815	1.7708131808938417	0.41254640174834767	9387	3
cg13193782	7	158076567	0.17724270421683946	0.20650663534261615	0.3907320179577109	0.029735990893066236	0.8630906309392118	5554	2
cg13193848	15	66678964	0.227598147630917	0.6194572458997748	0.7133091670535585	4.92834561629595	0.08507919008497586	9455	3
cg13193962	4	156875105	-0.44510217060882795	0.6466006817022885	0.491218195108452	0.2548596746562227	0.8803551817391272	9458	3
cg13194045	1	165914462	-0.03898673614829608	0.08830715624891201	0.6588582196435644	0.9010923024409375	0.6372800053074807	9459	3
cg13194260	2	201659991	-0.10544681452765743	0.13878770072305577	0.44739172001893274	1.9269950345458968	0.38155605065778214	9456	3
cg13194341	19	42388284	0.1684830753122675	0.7627445267661571	0.8251776380521527	1.7480384518605585	0.4172710676971162	9449	3
cg13194380	11	747294	0.24165897706866843	0.5557278889537011	0.6636703890589415	0.0052185153795264935	0.9424114759553608	5562	2
cg13194425	17	7341936	0.006534445157205374	0.16113176927012657	0.9676519148684846	3.96971816721102	0.13739997466184548	9455	3
cg13194638	17	37725898	0.023973590380430235	0.27424566370200976	0.9303404709446889	0.8973852513146023	0.6384623154707784	9452	3
cg13194822	17	73911116	-0.5517852249654236	0.24848953508118252	0.026380967764176783	2.9913139966146667	0.2241013221643017	9456	3
cg13194899	10	88150280	0.3186234281446784	0.20958954418098694	0.12845424041598055	7.053397228234626	0.029401822577784217	9451	3
cg13194994	6	26251817	-0.3565737130362127	0.5196744486494231	0.4926196278279587	2.0262736201109437	0.3630782838222881	9456	3
cg13195266	15	75660973	0.2926732156320393	0.8570389106921718	0.7327320987746905	4.329534717596768	0.11477663326543355	9435	3
cg13195520	17	60813227	-0.2031192883379533	0.10918257618593942	0.06283410372723157	2.864401188501665	0.23878287942098297	9181	3
cg13195526	12	68647498	-0.09297387451678354	0.09293539425797898	0.31711017152110677	3.301673621833952	0.19188926638357912	9285	3
cg13195569	4	141728119	0.024369200729307035	0.26042524288654145	0.9254470482918068	1.957155833364439	0.3758452021837627	9449	3
cg13195667	18	71815255	-0.7039773422529146	0.66059758097229615	0.2865739949253041	2.2905033962651724	0.3181438315037742	9457	3
cg13195796	1	39491975	0.1909304674285875	0.8856308252402296	0.829309712282317	0.19948258511003358	0.6551388129225151	5493	2
cg13195895	1	147012788	-0.023767245008274006	0.17037754828625584	0.8890570175803842	0.040070825488942544	0.9801639623962143	9459	3
cg13195923	11	94502008	-0.5526149800532705	0.44318347974555083	0.21242630672536786	1.0482988785162055	0.5920587321785069	9307	3
cg13195955	6	31829926	-0.1180182262116882	0.0845633107469239	0.1628290332105826	0.47379081896990266	0.7890738133384001	9445	3
cg13196434	7	1254381	-0.006764708668817881	0.08194579464025635	0.9342085512066164	0.6802568835358108	0.7116789075949	9452	3
cg13196550	11	2290105	-0.11888356752472846	0.1203729899018607	0.3233355508485095	2.6521588211065836	0.10340937530972752	5554	2
cg13196578	1	16008167	0.007719835335789555	0.11973478220861966	0.9485924433576836	4.569602781334913	0.10179427739223469	9457	3
cg13196652	8	132049389	-0.17802386195760003	0.1326174682166527	0.17947080016776623	4.564161010478293	0.1020716251028433	9447	3
cg13196796	10	99393217	0.5495697336135927	0.7460918844805557	0.46136689748779913	0.38576885936518573	0.8245772652888641	9316	3
cg13196806	10	133996309	0.15897388092085438	0.09839537242567165	0.10616693463829559	6.564831252192102	0.037537470704869465	9454	3
cg13196826	10	98945664	0.19611435187171675	0.2891780561394551	0.4976584975375435	0.2507268661023682	0.882176232317245	9454	3
cg13196879	6	30071427	0.10289288772111985	0.15348100644012228	0.5026060693056378	1.7837615174318042	0.40988413420772357	9456	3
cg13196962	2	61245411	0.6374055868476131	0.7187474968759457	0.3751713741603562	4.166256817686846	0.12453999012328199	9423	3
cg13197103	17	41676452	0.23095543577594707	0.2230299817053067	0.3004189547276872	0.5594731015266137	0.7559828783355949	9458	3
cg13197216	8	23567658	-0.11821841130169163	0.22960981892326668	0.6066462890574373	2.1843353587814933	0.3354884734847822	9458	3
cg13197255	14	73491222	0.4159437289714835	0.2225577799218278	0.06163329328019494	4.005209697111522	0.13498321406204342	9457	3
cg13197285	1	38156324	0.32441364296928765	0.571798150233983	0.5704717057943357	1.2434266324714867	0.537023557760268	9442	3
cg13197308	6	32135083	0.1765236854613993	0.7382412449778492	0.8110173244016341	2.753057813305799	0.09706862781363569	5521	2
cg13197406	4	57687839	1.759676545027929	1.0434580089830485	0.0917208181879403	1.3057642321366447	0.5205433463688072	9341	3
cg13197521	1	9400692	0.0899065458343046	0.22867635516425894	0.6942008265524502	2.2849065863737916	0.31903537364144824	9439	3
cg13197551	20	60709957	0.10001795858019225	0.22489239200157293	0.6565098566585874	0.8955889778677518	0.6390359995076128	9459	3
cg13197560	13	113649953	0.034923713323097266	0.21402267452651402	0.8703785768589195	1.1772622172012954	0.5550866181909514	9434	3
cg13197680	1	205180527	1.15671329492091	1.1636845965495732	0.32021834663877113	1.158271578297703	0.5603824459525294	9385	3
cg13197705	14	58894870	0.16004475147217553	0.5431557134751885	0.7682557479196345	0.6166399920152785	0.7346801856640651	9442	3
cg13198133	10	132453765	-0.04184134563238271	0.14439010641851324	0.7719846522051268	2.375874269013605	0.3048494793536867	9458	3
cg13198235	1	193028919	-0.1988281700146985	0.6925982977389935	0.7740543260936962	1.294126959753734	0.5235810277341348	9458	3
cg13198269	1	202927637	1.3203407378685663	0.7130707879470822	0.06407948094181337	2.205534081017016	0.3319512890667465	9418	3
cg13198297	17	18046564	-0.07818902365303732	0.07331885754052553	0.28623180583785773	1.0313762622545977	0.5970895772936273	9455	3
cg13198321	15	58357891	0.14260474016459915	0.2543356639129213	0.5750054626917451	3.3436394509916427	0.18790481914566798	9419	3
cg13198342	2	10687583	-0.17792443460484225	0.20193687372461633	0.3782694455746867	1.6124165916733968	0.44654803831709966	9418	3
cg13198489	8	22419490	-0.6377024903095906	1.102596495265746	0.5630181665989146	1.8775513771825745	0.17061271085496021	5531	2
cg13198503	2	241497583	-0.15212326387471772	0.15208806547803846	0.3171985201673805	1.7519574914541167	0.41645421735791877	9455	3
cg13198594	4	169239550	0.11035902282749156	0.16798617624698367	0.5112111363012646	1.5074328694447818	0.4706142913820264	9455	3
cg13198709	10	102473456	-0.7980157113029744	0.30228329908358975	0.008291589951624483	0.14367469442705869	0.9306822615640036	9455	3
cg13198793	6	131705123	0.002624168457565685	0.18578603021325685	0.988730509628167	1.4393286343863612	0.4869156777508861	9458	3
cg13198885	18	72802535	-0.1556631185157025	0.10988595358437107	0.15660343150769623	0.8931808415149869	0.6398059058350202	9458	3
cg13198984	17	80129470	-0.2366754427074067	0.17868229665634833	0.18531709338809949	1.5186846532816978	0.4679740999229721	9457	3
cg13199010	18	29340919	-0.025566683098883217	0.06743630072470563	0.7045961920686432	1.474182809861189	0.478503666835408	9440	3
cg13199127	6	32049196	-0.48807882835924893	0.32664216291787246	0.13511526658925596	0.42749283664836296	0.5132217463743103	5558	2
cg13199219	15	52025696	0.22391185989742038	0.17179888447789365	0.1924597003306253	0.9153611148482862	0.6327495710796497	9456	3
cg13199429	14	63670711	-0.006086657066093463	0.05037766443559841	0.9038331737203704	0.7901201166528183	0.37406380733560746	5434	2
cg13199577	6	30043546	-0.6459345152175768	0.41273602153757083	0.11758140867357773	0.6091926520215173	0.4350919529379304	5558	2
cg13199589	1	42845990	-0.13554699051907024	0.3352410800559674	0.6859723384089341	1.0902091317674318	0.5797811548412476	9458	3
cg13199615	1	155146785	0.5393616969740228	0.4169867025748015	0.19584697282857294	0.024463995714365028	0.8757100881019075	5560	2
cg13199639	6	33360495	0.1078033855919958	0.4222191698835736	0.7984715875528031	1.2966399498810357	0.5229235638938997	9459	3
cg13199720	4	154475566	0.05202779272038078	0.1457781517883284	0.7211688761735162	0.9184093771013839	0.6317859123207579	9408	3
cg13199958	6	151663671	0.11913866335744437	0.1618256553176653	0.4615991561928718	0.7733256851961793	0.6793200941180796	9450	3
cg13199963	1	27126172	0.12448759014773979	0.1810351954063692	0.4916776044113312	1.4481636310612442	0.4847694724732089	9458	3
cg13200125	11	47360181	0.25952384899849007	0.5031799428680763	0.6060168210054719	0.1578364992531959	0.9241154681417693	9397	3
cg13200188	11	3173907	-0.22193970493915832	0.22932762809809537	0.3331520477105381	0.17406471865098022	0.9166474330605783	9425	3
cg13200288	6	170444282	-0.18089433300970945	0.1507820222241383	0.23025293324474957	1.743333648971019	0.418253812211243	9443	3
cg13200354	7	6449615	-0.12877909042722568	0.31600033536791233	0.6836199877398186	0.736846382368553	0.6918243457661142	9451	3
cg13200482	21	47064462	-0.06265532680722719	0.058322550170949436	0.28269276870710885	2.8752398475413816	0.23749233641112422	9317	3
cg13200550	12	66221789	-0.20197844803942416	0.19035996149624806	0.28867431466353904	0.4803189562395269	0.7865024211370449	9261	3
cg13200556	8	337303	0.1443281871617201	0.07778322683588257	0.0635222735010973	1.7912999081723464	0.40834210874993615	9456	3
cg13200575	17	38096571	0.07103992537586898	0.17257495056664424	0.6805983270743414	2.547049519113389	0.2798435003040285	9456	3
cg13200628	6	30852069	0.6571905654496557	0.6391042449857435	0.3038089736383938	0.21335431817168937	0.644150931650399	5558	2
cg13200640	7	150870270	0.0720809773558521	0.1554531105463142	0.6428748201436361	0.3028161778748737	0.8594968759138115	9457	3
cg13200664	14	90651048	-0.29876174476974005	0.585472094521206	0.6098468841843261	6.9160684430040495	0.031491606735331835	9328	3
cg13200730	17	25827857	-0.15441590819923318	0.21564756290101944	0.4739562645980063	3.8897356540173975	0.1430061236361463	9456	3
cg13200739	11	70805534	0.5474248919757275	0.28341921893738187	0.05342095699600393	2.484517333273252	0.28873133306303084	9449	3
cg13200838	1	91194708	0.027884380289949	0.2114096053409266	0.8950654338983162	0.8985577393117843	0.6380881304625816	9459	3
cg13200847	14	43277317	-0.04562166432448643	0.19230425334634482	0.8124730136208131	1.3829364562626882	0.5008401813291778	9459	3
cg13200848	6	39016470	-0.9444731103546503	0.6052993521411937	0.11867943096865638	2.4537153963083966	0.2932124937572704	9422	3
cg13200854	4	90836547	0.17915793950560574	0.16025748160263548	0.2635934446357013	1.2903284233685937	0.5245763934603668	9451	3
cg13200933	14	66976062	0.5040578978522171	0.49893777529546846	0.3123697596932788	2.3860033352936054	0.30330946208874626	9457	3
cg13200990	14	74960107	0.9341256440934625	0.6927255579056342	0.17750447371854491	2.354479243056653	0.30812811597814915	9457	3
cg13201172	8	144891810	0.0925439354391046	0.07657842781395245	0.22686049050418877	0.5108129935407405	0.7746015609221344	9453	3
cg13201297	1	151777774	0.024831750108631763	0.15619343709775074	0.8736840385217285	1.0544495413446797	0.5902407522385948	9458	3
cg13201342	1	150782303	0.057788122522619376	0.13364160734852434	0.6654426080965219	3.1757498004041125	0.20435943480590252	9445	3
cg13201461	1	109288968	-0.16911590622144063	0.1304483735755262	0.1948307573498149	1.472563557199924	0.47889123287404656	9456	3
cg13201587	13	94126074	0.053390562704009145	0.1720747421396823	0.7563515222307823	2.3438412535938404	0.30977141427682403	9459	3
cg13201644	15	74277634	-0.23375221238670127	0.17724733615654611	0.1872389548841273	2.1901473402855998	0.3345149622757909	9452	3
cg13201768	20	37465325	-0.2620730592030025	0.24365157114967104	0.2821035628162533	2.4377674499601083	0.29555990899166235	9459	3
cg13201808	11	43569269	0.08489397367751089	0.2107915525410838	0.6871402590429254	0.0015304857685859595	0.9687935806415398	5559	2
cg13201927	12	93977447	0.0419876914169897	0.1911388709124267	0.8261272917918305	1.1511793822199647	0.5623731445653073	9451	3
cg13201995	6	32137705	0.19994657455470571	0.20658824869832085	0.3331189546903225	0.5824587272607956	0.7473442447694292	9401	3
cg13202082	1	9882851	-0.2498547893531142	0.47187761053751753	0.5964651191110129	1.6724520278368342	0.43334287122725285	9458	3
cg13202122	1	65886182	-1.097158425269989	0.5083375627188707	0.030902456900983356	0.9722964250107792	0.32410812418220786	5554	2
cg13202213	1	7532211	0.3436872773069137	0.21658441570449827	0.11254631053496994	1.1069336716748057	0.5749530832639195	9457	3
cg13202410	8	82359719	-0.07239635400910775	0.12285663760067195	0.5556767640575384	0.03586530139386357	0.982227182446887	9431	3
cg13202523	7	99588273	0.0022370425920353754	0.08613068809785263	0.9792791497476345	0.05057910120901152	0.975027551334552	9429	3
cg13202591	1	39281887	0.11961525647617706	0.0851098951071772	0.15989604688318979	0.3583818020497532	0.8359463011581537	9454	3
cg13202751	5	1446443	0.24376772177482575	0.12833447313958002	0.05750246167689538	0.057844854310246996	0.9714918229281607	9458	3
cg13202816	11	32605193	0.04248688383188367	0.646675761020853	0.947616319892087	1.7992776513572752	0.40671652878260917	9454	3
cg13202845	6	142410216	-0.3023033487760858	0.28189135892220935	0.2835355415906251	1.7365952374168467	0.18757081154033262	5551	2
cg13202952	8	21888398	0.06761717787288504	0.1184676124094972	0.5681588876677662	7.47514716036453	0.023811810540783553	9412	3
cg13203135	21	45565328	0.2017512293179095	0.11000051038951825	0.06664010504506546	0.7009177062954288	0.7043648155439475	9456	3
cg13203223	12	49319398	0.4290164949053754	0.3286120973262838	0.19170876940188478	0.8352391928558961	0.658612719409036	9350	3
cg13203239	1	31192158	-0.2517481421792602	0.463039536896149	0.5866575256467719	3.032840240470192	0.21949625233987682	9455	3
cg13203249	18	72265586	0.47643790040198625	0.47798654721015227	0.318880988194495	1.325013502081505	0.5155573394104068	9399	3
cg13203394	12	26951217	0.13448185982536037	0.19287353190749398	0.4856437910639696	1.0031721108191496	0.605569430961257	9450	3
cg13203507	20	61447442	0.029585777037769767	0.14470069704370678	0.837992575475904	1.790719456851052	0.40846063730740073	9447	3
cg13203754	10	126078247	0.1877310572490306	0.14486989541708445	0.1950238302983674	1.58353306995465	0.20825251642216608	5562	2
cg13203804	19	58111767	-0.04696981185717711	0.2363597231588611	0.8424804290151403	4.671531849518733	0.09673636137016493	9455	3
cg13203811	12	58136245	0.32087757354868124	0.23452614567672328	0.17125094798215904	1.4272040203703191	0.48987647564150694	9456	3
cg13203973	8	675274	0.9313237146526059	0.7334718669095003	0.20417475931240509	0.4563918658444024	0.4993150849082716	5550	2
cg13204093	17	42277915	0.9136074055832539	0.8586015795913419	0.2872995103169557	3.8903932663354377	0.04856305083193812	5558	2
cg13204193	1	117637325	0.3622239228167819	0.2513542594453545	0.14955946836974998	4.527009879940381	0.10398538277386336	9458	3
cg13204236	2	47476732	-0.26821468440538193	0.24195083136078943	0.26762419695162637	2.5972750919916434	0.27290335812939626	9457	3
cg13204290	12	109125409	-0.274928722948149	0.6607191061910813	0.6773329506958715	2.946213935711884	0.2292122227105549	9338	3
cg13204325	12	131167586	-0.005307579714504907	0.10075934764889417	0.9579902173378924	1.8400927199397414	0.3985005661820279	9146	3
cg13204432	2	51074939	0.2668417737055527	0.21283338616353198	0.20992961522641104	3.4804574049530377	0.175480263256628	9435	3
cg13204435	8	95731830	0.5351817198803325	0.361980319243995	0.13927856505867942	3.2792880053989175	0.194049110955706	9392	3
cg13204462	1	154716855	0.24129342954694238	0.2783006655816608	0.3859287156283648	0.711088671157981	0.700791873416819	9457	3
cg13204512	17	29298184	-0.4482831196010681	0.9059072781586911	0.620709978980791	0.08592998199059142	0.7694165483055938	5555	2
cg13204529	17	18086859	0.4003262280116426	0.7987869193129508	0.616253082342908	1.952516734402779	0.3767180055913767	9397	3
cg13204568	1	12679255	-0.9467200240386322	1.0103296415400886	0.3487376076749878	0.26007660334351146	0.6100675321695621	5549	2
cg13204673	7	16945442	0.15398668544070995	0.13663939097095967	0.2597607629844899	2.982390286889347	0.22510346378098692	9434	3
cg13204687	12	108905993	0.6047508507128331	0.2542785865332404	0.017392652764279464	2.7270840827387137	0.2557532820048107	9403	3
cg13204699	13	50703841	-0.23371237700800895	0.14862888336315902	0.11584483952620653	0.8049717979541339	0.6686557675899953	9458	3
cg13204798	13	33835568	-0.16033475339071018	0.27325635346496385	0.5573677182550716	2.2952967559835042	0.3173822555818735	9455	3
cg13204977	7	66144066	-0.018875145970127547	0.19052426236257447	0.9210830777322315	1.6822601344319164	0.4312229370743351	9450	3
cg13205050	1	155005465	-0.06155141522155246	0.27389059574133257	0.8221893770157915	1.9210928274395422	0.38268372519837557	9457	3
cg13205384	11	22214565	-0.28104144627856165	0.2623188615082339	0.2840015755820902	5.018268088255563	0.0813386444293808	9364	3
cg13205528	1	2705849	0.04805565524557447	0.13317352751434053	0.7182116511064913	0.03900053465098772	0.9806886330255581	9457	3
cg13205571	12	50135324	-0.47893445140337954	0.43827798002050455	0.27449737866705526	0.32422979162885013	0.8503434980185594	9429	3
cg13205578	10	52382136	-5.582848126234235e-4	0.19180072951861174	0.9976775573031742	0.04467576396636432	0.8326013568960864	5396	2
cg13205613	6	32042351	-0.0384507135079366	0.11859272275513771	0.74576777302505	0.6914586527275517	0.7077040180040737	9436	3
cg13205617	2	2177531	0.19512035819970414	0.17648876533564978	0.26891348080469685	1.6283223564291638	0.4430107786411574	9455	3
cg13205784	7	91875234	-0.31982937365417724	0.7314241374086926	0.6619160043030332	0.4956222690379653	0.7805073402527503	9380	3
cg13205848	12	5675505	0.19598754859363174	0.160619813403012	0.2223908311868941	0.23089720361622576	0.8909663651204318	9449	3
cg13205937	11	61449737	0.23643023811287364	0.14031596154814854	0.09199153754887945	1.0696661176604674	0.5857670706227533	9457	3
cg13206013	12	117490038	0.39790671535474115	0.2516912525745366	0.11389362293673812	3.1389812984798207	0.2081511773208031	9456	3
cg13206017	3	187388225	0.19384133583885532	0.16381234228601077	0.23668497343508074	1.2169822298811186	0.5441713419268281	9456	3
cg13206063	6	109777592	-0.31836212239269845	0.2022226667396917	0.11541470672651932	0.22292996964166117	0.6368164400192716	5562	2
cg13206174	15	81293294	0.40497746081009606	0.4943819789437134	0.4126956882501926	4.6756749217231	0.09653617592247109	9459	3
cg13206191	2	189745054	0.15468028582169588	0.15731457310468414	0.3254821228986718	6.602125435251572	0.03684399182912037	9455	3
cg13206302	5	138739960	-0.492285997452614	1.140513404791547	0.6660064013943139	0.2258923470868136	0.8931987365451337	9454	3
cg13206411	1	197170200	0.12695437036801285	0.28064494388304284	0.6510049779518898	0.003938080950166574	0.9980328968133713	9352	3
cg13206429	8	142422799	-0.45697966563906073	0.2605977113879277	0.07950201955103553	0.10407977220544033	0.9492910025693257	9458	3
cg13206530	18	35148483	-0.025036470744676628	0.07649550572893464	0.7434460175517947	1.2006021538429288	0.5486464264478211	9452	3
cg13206556	13	20875399	-0.07835127050896995	0.09569307908407507	0.41291378507237625	0.2209813512541586	0.895394679144461	9457	3
cg13206674	6	150067644	0.7569052875046945	0.4378300881262261	0.0838511809540607	9.442487589624625	0.008904096788756413	9331	3
cg13206706	1	93302167	0.10422289444253019	0.16719048648856533	0.533036059810458	1.4135271523266641	0.493237944089443	9456	3
cg13206850	7	105320396	0.375574	0.522955	0.47264845588209387	0	NA	1084	1
cg13206902	6	29523786	0.10900763815555249	0.1901002526231461	0.5663591008384329	4.098787817338131	0.12881295234680634	9454	3
cg13206920	17	48046859	-0.0014375525396945921	0.2384182450440209	0.9951891516244824	0.01052997341122391	0.9947488490445631	9446	3
cg13206932	1	86047911	0.03980635930393598	0.24972335044731972	0.8733522964288494	0.5032167620301627	0.7775491814733196	9457	3
cg13207180	17	6558064	-0.02497766230022851	0.05603132731159735	0.6557559482015609	1.4046518033175623	0.49543163738699036	9452	3
cg13207250	18	77214960	0.31841401271615644	0.2091747241838351	0.12794909886584196	0.8116242313704022	0.6664353684154194	9454	3
cg13207333	6	29974798	-0.06723753208140826	0.23684096747544442	0.7764922539144045	3.2003148946582884	0.20186473242947547	9388	3
cg13207345	1	18963670	0.10592223070223382	0.19355470370696748	0.5842090511644964	9.931597177317384	0.006972380421283361	9458	3
cg13207467	1	201476502	-0.9391595166821843	0.728703808437311	0.19746473973756032	1.1204976537478275	0.5710669493647907	9454	3
cg13207501	1	38470665	0.1056579667470228	0.22932306564844954	0.6449862250325966	3.8046794343529786	0.14921908002606327	9451	3
cg13207534	6	5087447	0.109804449167117	0.06876750029216919	0.11032162995869242	1.1733062478010923	0.5561856576122186	9441	3
cg13207606	6	170766336	0.042967646652468126	0.20904868682225344	0.837151073441176	1.4684827269846816	0.47986936734132707	9452	3
cg13207630	7	32358064	-0.007840700168246359	0.04156022963113394	0.8503602988209387	1.7054728518468718	0.19157379994319165	5562	2
cg13207702	1	9005055	-0.011851531873513954	0.26188361286194356	0.9639040890210294	0.2446406824280774	0.8848648644111035	9459	3
cg13207733	7	45232211	0.45220055309356155	0.2684706036782485	0.0921125428160733	0.8279029667205284	0.6610330215888959	9426	3
cg13207784	17	79868964	1.955324591198222	0.9681116182236809	0.04341134656145794	2.591023928925021	0.2737576742477828	9455	3
cg13207797	7	100318321	-0.5826618540260812	0.6432740594451725	0.3650547149572805	2.463987145770646	0.2917104515716242	9350	3
cg13208003	13	40105427	0.23461449719598731	0.1487065544866023	0.11463428945192353	2.424237556071559	0.2975661344480769	9458	3
cg13208054	17	25936354	-0.22246768278437934	0.47423889205429137	0.6389948154208823	1.3406026194249625	0.24692772303102006	4908	2
cg13208088	6	10392519	-0.0216546371254283	0.0778166249178712	0.780799136694556	6.858613190293267e-4	0.9791066261803166	5349	2
cg13208151	10	134683335	-0.04317795394277418	0.11628718692085269	0.7104107585105159	0.6585088581717636	0.719459941922931	9446	3
cg13208159	1	68516518	0.10271916435994648	0.16289026527657885	0.5282998380681342	5.829761646222068	0.05421049128571015	9453	3
cg13208318	7	54956274	-0.3011966725704188	0.14486572313466814	0.03760413376334271	1.7671635209282126	0.4132999161002507	9453	3
cg13208333	11	15217886	0.05471620169089699	0.14547633046705813	0.7068295040996213	3.305094161437978	0.19156136444627025	9451	3
cg13208413	12	109162390	0.023563418916299213	0.203135777884113	0.9076538344347348	4.419381741198739	0.109734565453327	9455	3
cg13208438	15	78296041	0.08487979580653658	0.23664836603777092	0.7198384125725499	0.48931407950086403	0.7829730208224364	9449	3
cg13208478	8	98572432	0.06064675331376645	0.5940367577614573	0.9186831797219038	0.697778554730077	0.7054712375800655	9452	3
cg13208492	2	122513376	-0.41211715767791945	0.9443628661834658	0.6625486875798983	4.258243526965949	0.11894170694644017	9456	3
cg13208494	11	63993449	1.0093187717812493	0.754699371251916	0.18109909342308478	0.1957401549370127	0.9067667055270592	9452	3
cg13208562	21	34603264	0.09783240371748411	0.3546844541778674	0.7826790937615274	3.121678865953318	0.2099597500682535	9440	3
cg13208609	17	650820	0.037749904322763525	0.24089415929649807	0.8754754320654167	0.17935991737913162	0.9142237278157617	9455	3
cg13208704	17	36761029	0.4770612890199436	0.6416574001134496	0.4571893853344261	1.090231356491325	0.579774712139002	9454	3
cg13208732	8	57124347	-0.08805664952191258	0.5980020596246517	0.8829335794688543	0.6215748398402113	0.7328696528005542	9450	3
cg13208832	4	187065831	0.6522129438908837	0.472153600140409	0.16716904892257947	0.8108251455604815	0.6667016911386189	9451	3
cg13208899	10	116045835	-0.8061549077037532	0.5453506601023295	0.139345637171872	2.7696465005966586	0.2503680483589757	9330	3
cg13209077	1	213554497	-0.006430230847987309	0.10052052497672928	0.9489946461922836	0.5552980656054891	0.7575626545038737	9456	3
cg13209085	1	153643632	-0.04614384846135318	0.46231198675776497	0.9204943289868187	1.3210710878502452	0.5165746120044581	9437	3
cg13209113	1	3272732	0.13225235106817035	0.24878595899515787	0.5950093709678823	0.677357765237597	0.7127112763256305	9454	3
cg13209122	1	226927327	-0.217329657109012	0.23295914788010583	0.35086701847290114	0.47873429188555777	0.7871258392570915	9251	3
cg13209192	12	5352389	0.09886080969602967	0.20007227445146716	0.6212175603527382	1.4031920572174659	0.4957933715812218	9456	3
cg13209335	1	180878648	-0.1602169207291909	0.17227960868452588	0.3523804472889412	0.33832791861411227	0.8443704496421325	9456	3
cg13209368	8	142180978	-0.18078429311607674	0.22503372832679297	0.42176361375988797	6.63988089899039	0.03615498473753249	9452	3
cg13209441	7	96626151	-0.07475173075110622	0.19140577469938208	0.6961368215271093	0.23567046232874833	0.627350773529952	5561	2
cg13209455	14	24912032	2.022514072535769	0.6880634457390735	0.0032881693986576625	2.117865632735727	0.34682573965625246	9420	3
cg13209481	14	36973483	-0.017291394079941725	0.17689972988641348	0.9221333005328952	0.06299730125595851	0.9689922639839068	9450	3
cg13209487	20	634133	-0.8401467626235307	1.350962143695515	0.5340157026856458	0.3703133210035875	0.5428335308792694	5561	2
cg13209567	3	125986472	0.040308536368893595	0.4231635027151078	0.92411210294805	2.7036267570394044	0.258770585903543	9454	3
cg13209572	14	104680011	0.01126805515071227	0.11629574224268428	0.9228126530188586	1.2590851758950816	0.5328354706401837	9457	3
cg13209683	12	124105429	0.12486143842388116	0.23960492893739677	0.6022874881936293	2.01056916517629	0.3659404796955344	9451	3
cg13209739	12	8995557	-0.0442538274973393	0.1926764538323115	0.8183408421726629	0.79032133955428	0.6735718079220824	9453	3
cg13209762	1	53882937	0.18777876723516326	0.2533952718496878	0.458662643393717	1.0038798753480949	0.605355168593795	9453	3
cg13209822	6	73738087	-0.43797802793339796	0.2616612656252978	0.09416284877693837	0.4335340293936204	0.8051175280063085	9453	3
cg13209878	6	29586025	0.2297240545973133	0.18898812672232765	0.22415732433782912	3.6685314011556276	0.1597307489122263	9449	3
cg13209892	8	19174316	0.21967201487634133	0.22614701199735557	0.3313649605695388	5.4278468518735545	0.06627626592226725	9454	3
cg13209980	1	157995040	0.13062633998871737	0.09743426884000114	0.18003048999386803	0.4887832689453544	0.7831808535732369	9450	3
cg13209990	7	2172133	-0.3903459974141932	0.18985859299627592	0.03978417627015579	1.0774785024845963	0.5834834148394279	9328	3
cg13210260	1	50889294	1.0348681586477009	0.39537608304183575	0.008859535500082134	0.07975033083728042	0.9609093863863603	9454	3
cg13210403	14	65006688	0.2050585311307724	0.37790151410474954	0.5873885289730606	1.3790514682005544	0.2402627828770108	5558	2
cg13210467	7	99775443	-0.03593026939636307	0.12442370988390807	0.7727547173574968	4.617168662231044	0.09940187213751629	9457	3
cg13210470	7	121950198	-0.06886263245519635	0.20768012554914403	0.7402062184743424	7.287998691862851	0.02614756143112437	9355	3
cg13210512	20	48531577	0.46560091257628206	0.6899995703144337	0.49981278383098193	0.3832057744630622	0.825634673470529	9458	3
cg13210534	11	111784328	-0.31644411912364673	0.1874943652393112	0.0914587128848269	0.5178718890664171	0.7718724641111934	9457	3
cg13210558	9	138369918	0.0452997	0.485256	0.925623788318444	0	NA	1084	1
cg13210578	8	140846800	0.0589341345492715	0.19124942016772148	0.75796570710348	2.235935308135124	0.3269435823311252	9457	3
cg13210580	1	161276204	0.11471290328607514	0.2490140420296769	0.6450365211940177	3.0196969720718734	0.22094345144162592	9395	3
cg13210595	1	167471264	0.20542676180853678	0.2098433782342451	0.32760330375481844	2.1102758974609865	0.1463129365630282	5559	2
cg13210618	15	83383066	-0.07305473037335798	0.09818472536979253	0.4568438516602017	2.1333621020269873	0.34414883647358446	9456	3
cg13210728	8	104427320	-0.4538782075325958	0.46321552590536447	0.3271639244369454	2.915453670629128	0.2327647864977145	9430	3
cg13210763	4	58309519	0.06838205617855611	0.078037321760079	0.38088123464562845	0.6723829225477015	0.7144862962631782	9456	3
cg13210820	6	29632605	-0.11424369066997167	0.14595803021432713	0.43379388389256546	3.277884063921306	0.19418537557478036	9459	3
cg13210923	15	23034464	-0.08013205447055478	0.5752713379120524	0.8892175442640475	1.0783934094279726	0.583216559367272	9371	3
cg13211181	12	25801455	-0.025125557933887543	0.07356748681334604	0.7327040701521381	1.672816624345614	0.43326388077840494	9458	3
cg13211287	8	144700128	-0.16892384821683518	0.5467071845958238	0.7573335928212243	1.7092043826043324	0.19108863033149626	5557	2
cg13211302	8	102236731	0.05707461777357842	0.06492474542135271	0.3793531196691873	1.224192261763306	0.5422131273825883	9457	3
cg13211324	3	113373736	-0.4980919856431336	0.2859471081393169	0.0815255045328845	0.32134131672433375	0.8515724832052791	9453	3
cg13211559	1	20308066	-0.1731771858841557	0.14224584499837284	0.22343309757886773	0.33733029286747496	0.8447917375554461	9440	3
cg13211683	8	97171827	0.1545307858541353	0.26000350940949946	0.55228395834296	3.3619885484003285	0.18618876129583078	9437	3
cg13211832	6	169978387	0.23473756944164462	0.17908362672667566	0.18993524686350108	0.8207759896705111	0.6633928072133423	9445	3
cg13212079	6	28554968	0.7716634267483222	0.46831211906470566	0.09940304829955288	2.0391897831320605	0.15329127569266854	5562	2
cg13212080	14	95334807	0.014985930442505782	0.06502364969178812	0.8177274102528573	0.4877247044473606	0.7835954870161683	9459	3
cg13212159	17	38075554	0.169586384254935	0.23312632380352455	0.46695390689720256	1.015654425574049	0.6018017464256331	9456	3
cg13212172	8	141540865	-0.07134113692735604	0.16082068572975566	0.6573269462886204	0.8177013184698554	0.6644134489262776	9420	3
cg13212232	17	17184151	0.6712691139684835	0.6589039434623779	0.308313941648414	0.11309837546945754	0.9450199999588502	9458	3
cg13212283	12	57632120	0.013549506420082002	0.17670463449550258	0.9388790380956231	1.1536632311357422	0.5616751531186501	9450	3
cg13212362	1	21648026	0.5818474980679808	0.2654452996582324	0.028381845763361797	1.4284088564543964	0.4895814540862862	9458	3
cg13212382	3	44597491	-0.3214369940443022	0.5449806937396616	0.5553156618275505	1.0529189185590817	0.5906926431073363	9455	3
cg13212400	12	56661093	-0.5105316313376486	0.7788213464072252	0.5121341193374391	3.578043692921298	0.16712356224641844	9424	3
cg13212435	13	50736277	0.026089429836686006	0.12696956639137455	0.8371988246691775	0.0657444990207483	0.7976366594978216	5562	2
cg13212525	3	161214813	0.04416576388494173	0.18724080556924874	0.8135282636489742	0.43439296680241046	0.8047718294633361	9455	3
cg13212575	1	166959030	0.1608896524609722	0.24654560925177332	0.5140299107285522	1.2456079123007169	0.5364381777105354	9456	3
cg13212790	12	23251044	-0.020001444175010947	0.12111809264865273	0.8688337744527275	0.8657518812836856	0.6486409567944298	9338	3
cg13212803	12	49364151	0.1595068833040236	0.3449067077790308	0.6437487217932715	0.20773703385843809	0.9013438010812169	9451	3
cg13212831	1	56046343	-0.0699480883994814	0.21526932109721925	0.7452318434811085	4.650645396707557	0.09775189458568198	9456	3
cg13212956	6	134209935	-0.07530680240786038	0.22889797661022054	0.7421577746389836	3.069817297606914	0.2154753742039531	9416	3
cg13212963	6	163321435	-0.19774178000551576	0.26079819996049547	0.4483207386662887	1.079850848909556	0.5827917127631587	9452	3
cg13213009	8	74903761	-0.024630780701228656	0.0852066465470201	0.7725269539163195	0.4716950292214014	0.7899011131287039	9456	3
cg13213118	12	93113987	-0.07911224953748834	0.20698467964647227	0.7023033291498844	1.5637812009409309	0.45754016742491316	9446	3
cg13213165	1	67204147	0.07543261624747091	0.21442744775050313	0.7249986113830689	0.9662035450310887	0.61686704006837	9457	3
cg13213419	1	38156211	0.2681832146047536	0.9559977224730468	0.7790731803945607	3.736640305670868	0.15438278359298163	9422	3
cg13213498	11	118868784	-0.6396046505223276	0.6304156560177816	0.31030794224432795	0.3343734097288109	0.8460416365012876	9456	3
cg13213527	18	74175651	-0.6386556061605869	0.4173964640769782	0.12599359313585154	0.5891117524136593	0.4427628042338982	5559	2
cg13213598	4	1685460	0.0935399120431613	0.17772738148390405	0.598672000074866	2.97355406866707	0.22610019565903836	9459	3
cg13213604	11	6625072	0.636886916996344	0.5208655581299261	0.22142518322749943	0.16355016106335796	0.9214791940002311	9443	3
cg13213755	15	73926454	-0.05962172192651935	0.19907445439880792	0.7645626999286578	1.1343676690196107	0.5671202965616265	9363	3
cg13213799	14	104834222	-0.11344890323297019	0.0752185925234098	0.1314889865953135	2.63425273065171	0.2679040552613145	9457	3
cg13213814	11	69060542	-0.17656581720725012	0.0995009163469013	0.0759780884874122	0.40964051825979625	0.814793754988997	9341	3
cg13213923	17	60885491	-0.1294180294084363	0.27781108736644633	0.6413235571907543	0.6571623577814723	0.7199444815591302	9444	3
cg13213987	1	41288394	0.10255504284899088	0.2275684872752156	0.6522376933834899	4.746243606295653	0.09318935289431116	9451	3
cg13214005	6	170500967	-0.2258742009578907	0.6099917032905	0.7111659682245015	0.5307640179395733	0.766912926393673	9396	3
cg13214121	7	157549678	0.2976634651984287	0.36030584835161	0.40872406282296564	4.7569426141789926	0.09269216711798765	9368	3
cg13214149	6	31740978	-0.38199004844190204	0.25041267586065147	0.12714885452474067	0.9907158244411574	0.6093527734579905	9448	3
cg13214162	11	1929455	0.055513390756399925	0.20041679777109214	0.781788007132691	3.5473508288917492	0.16970809357564415	9457	3
cg13214165	7	33672114	-0.07628230687497868	0.250528375953965	0.7607578888181965	0.0016648948144323099	0.9674528499538615	5555	2
cg13214190	7	106505914	0.003212215372749899	0.25410523542937064	0.9899139866687934	1.2670499108656492	0.5307177435694114	9338	3
cg13214295	17	75789279	-0.0016697358314370066	0.06433194372392646	0.9792932282669721	0.0997208353839908	0.9513622085661653	9456	3
cg13214309	1	2250136	-0.6528950065319622	0.3729685758991884	0.08002582734221947	0.5055666195135147	0.7766361530686303	9455	3
cg13214474	1	215409184	0.12074883716603622	0.13167329138704312	0.3591250146358488	0.10940503402740501	0.9467667530660714	9447	3
cg13214542	18	33552019	0.02789429957701395	0.1889972326498344	0.882665520631837	1.3569787578473491	0.5073828770069782	9459	3
cg13214886	12	122265564	0.17542954943799519	0.22365804579398396	0.4328259526071364	0.030980670952537696	0.9846290226763055	9443	3
cg13214892	20	39766451	2.8508954993391122	1.2649590257195413	0.024212193753149588	0.5715079050786203	0.44966033652123066	5557	2
cg13215003	10	69161353	-0.053919233996235875	0.06521907360055001	0.40838429574514284	0.7887973818718014	0.6740852509793044	9402	3
cg13215078	11	66188441	0.02513604699086112	0.22721371843369279	0.9119118743640957	1.1256073936682358	0.5696098097642961	9439	3
cg13215285	1	22237254	0.027910181700374903	0.14271610659594294	0.8449511710464017	0.7961092543418262	0.6716253376677733	9458	3
cg13215387	10	104953220	0.3015245049799663	0.6048343342334743	0.6181146720700064	0.05701912312462364	0.9718930012862173	9455	3
cg13215555	15	91475537	0.3112547139858431	0.8158370091324066	0.7028205451324615	4.1118068176521625	0.12797716763490047	9450	3
cg13215579	14	25900545	0.2264898493044782	0.22525989428246296	0.3146753241324424	2.21043952518208	0.33113810247774655	9392	3
cg13215643	14	59104825	0.43453459810543543	0.5136040675728764	0.3975249858005364	1.2191522471973555	0.26952708801584024	5557	2
cg13215762	7	157338481	-0.091475476728474	0.22248947558753787	0.6809660787773014	4.344098400594218	0.11394388366924513	9449	3
cg13215862	15	28353178	0.2175387786336549	0.6901347254114538	0.7526006602426036	0.545336682123197	0.761345252718742	9459	3
cg13215869	2	47499680	-0.4833909942167963	1.0304490634396255	0.6389930688275186	1.5788184720661522	0.4541129896459677	9441	3
cg13215871	17	75784724	-0.0029347319304063317	0.16685811312485227	0.9859673795089011	1.4101201259451142	0.4940788975176514	9456	3
cg13215970	4	74864596	-0.24327947286632443	0.1982131732516798	0.21968626626846516	0.4634308796029731	0.7931717963201983	9459	3
cg13215995	17	43222258	0.1493620879378224	0.17636796567597648	0.39706332242340847	0.28966580059041386	0.8651668501579431	9453	3
cg13216022	15	51631687	0.07583350595309223	0.1695401150136425	0.6546660784296023	1.8908113231643175	0.38852193050855555	9341	3
cg13216025	9	140512513	-0.03467213959626774	0.5564596046234221	0.9503171934959443	1.6370968208283476	0.4410714447530357	9456	3
cg13216057	11	12030643	0.36351024332834414	0.32008708511297207	0.25609869865892904	1.2414773682457825	0.5375472133093242	9457	3
cg13216073	1	12042593	-0.4211657688579072	0.25418054004882706	0.09752853189948629	1.3049273092197538	0.5207612192792412	9455	3
cg13216088	2	231921414	0.4135353470628747	0.8496462932038396	0.6264605211039131	0.056925195559523065	0.9719386461296107	9448	3
cg13216112	10	64892673	-0.021184647428213042	0.10132998594229627	0.83439677335885	4.380208584480414	0.11190507717752977	9440	3
cg13216124	8	23285320	0.0321925545535946	0.11592735718117787	0.7812457898659817	1.6019756943778194	0.44888531492800265	9392	3
cg13216240	8	135352788	-0.03965589539249087	0.2454264543496624	0.8716369645270307	2.205654789889677	0.33193125493838604	9453	3
cg13216267	18	77793342	0.6764509254546646	0.3345586588679849	0.04318459192850109	0.08460063485650687	0.958581858502125	9403	3
cg13216303	1	153643044	-0.7698032055076492	0.5612389445913624	0.1701836266919522	1.4112815935324612	0.4937920525034802	9458	3
cg13216327	17	3375236	-0.21496512777426371	0.2988884786193584	0.4720083542584452	0.20158730033548444	0.6534426620316203	5559	2
cg13216331	1	156025757	-0.2456054042625436	0.13764019691888887	0.07435841162868845	1.3883138203742287	0.49949538998912757	9374	3
cg13216351	20	49575105	-0.5724280108731195	0.3674500552384052	0.11927142852346698	7.792673826506465	0.020316195294378392	9412	3
cg13216372	11	2908348	-0.02406048349828684	0.2351536024189609	0.9185041427724524	1.1618754849631148	0.5593735721811701	9456	3
cg13216490	10	43838627	0.13298600830895466	0.2278607563632782	0.5594703496310651	2.1743255602557263	0.33717176834529683	9451	3
cg13216616	15	57037716	0.07520208592930483	0.13621522116723028	0.5808915993363442	1.4244320397171233	0.49055591043423485	9382	3
cg13216695	5	43121572	-0.8441916908744752	0.4808691055186586	0.07916458926879917	0.6654260604260817	0.716975915062045	9454	3
cg13216724	11	130312439	0.11925374749664643	0.24646386669749992	0.6284859758191568	0.7912102469345886	0.6732725029649906	9456	3
cg13216910	4	1242411	-0.6564270248942002	0.6286092662979066	0.2963684159137862	0.0709543968946709	0.7899522147846286	5560	2
cg13216961	10	71888695	-0.07827425586408332	0.24212317184369575	0.7464810822125305	1.517310642925265	0.46829571101448375	9458	3
cg13216995	3	9439396	-0.5066635119114419	0.454157755212512	0.26458856416355986	1.9303651187361763	0.3809136540354436	9394	3
cg13217064	3	137483099	0.41786150244200276	0.3582137453294285	0.24340651839803745	3.0499751766410554	0.2176237579247994	9380	3
cg13217116	12	51611065	0.5065157938910503	0.5433864635848462	0.35126081617447935	2.628576375381125	0.2686654945982776	9433	3
cg13217159	12	30907849	0.33253185924792794	0.9255124541409346	0.7193745258861723	3.2992718408528585	0.19211984279961955	9362	3
cg13217184	12	11176574	0.3781491428299327	0.15682871125109474	0.015899082996141484	4.1216137187216075	0.1273511739426545	9430	3
cg13217260	2	176981469	-0.2056778512520416	0.1444835840167692	0.15458029649691088	3.75918439428198	0.15265234512810238	9458	3
cg13217373	6	167275395	-0.09809818682857134	0.0787602170645294	0.2129371178840891	1.3205214400029304	0.5167165985759506	9457	3
cg13217451	2	238269176	0.1356646688911949	0.2754347394246454	0.622332411511347	0.014242532996874863	0.9929040296373747	9457	3
cg13217590	2	6122107	-0.645434025102175	0.4463111249812543	0.1481343854726601	0.394426827135165	0.8210153987893148	9453	3
cg13217658	3	137896703	-0.1619847750174289	0.2131519795513147	0.4472846741604082	3.490632133442796	0.06171701410641018	5519	2
cg13217994	18	77496887	-0.02829007267571908	0.15729497234362053	0.857267474791191	2.211601752669614	0.33094572947602297	9448	3
cg13218435	4	152682442	-0.9897701241748801	0.7094158605221975	0.1629584626341249	5.489318678359334	0.06427019155183228	9458	3
cg13218573	1	10011232	-0.3183070002657392	0.2479340958732626	0.1991989458463381	10.9500309114499	0.004190163787465108	9454	3
cg13218688	18	72125544	-0.059259559739149245	0.07608987172143813	0.43609159393812835	3.617115660039466	0.1638903241561666	9457	3
cg13218710	5	132158887	0.3602490331704213	0.1588839466719304	0.023367502313367552	3.4346945402821754	0.17954179262832476	9458	3
cg13218739	2	182850683	0.040481913333538795	0.3757783864483741	0.9142113327529371	1.3226043785638741	0.5161787342450292	9401	3
cg13218831	10	11382657	-0.1374089619894369	0.23796663142185898	0.5636493252888701	0.4953798071235862	0.7806019676404711	9457	3
cg13218903	2	154335379	0.018230246978538353	0.4108056166645774	0.9646040382615101	0.16358663403695886	0.9214623896102999	9458	3
cg13218906	20	62886751	-0.21530611477120523	0.2079640457165844	0.3005267235592895	1.662469965294354	0.4355111054100599	9456	3
cg13219080	1	942161	0.046139085690247696	0.23491497935745037	0.8442911535344075	2.593203906815598	0.2734594439725431	9456	3
cg13219107	4	151937234	0.3936009259443921	0.6346520100367244	0.5351367539841081	0.05837941242100541	0.9712321982090902	9458	3
cg13219108	20	9495130	0.08653333345892959	0.4210040408970225	0.8371499474149788	0.4273397842228356	0.8076149410871207	9457	3
cg13219127	11	1322131	0.13865443340571454	0.3358213870656205	0.6796934459460431	0.07096588081211196	0.7899356157014519	5551	2
cg13219205	10	89452245	-0.16452800041261478	0.2456088462566498	0.5029354673732824	0.6312055648485234	0.7293491029187618	9458	3
cg13219301	3	99671022	-0.0597752437644714	0.13275117936220424	0.65250832618199	0.14637676200297067	0.9294257273839742	9430	3
cg13219446	1	160232623	-0.5353657215252314	0.5032169674104665	0.2873801343840727	3.228385771255185	0.19905126275893628	9455	3
cg13219509	22	40440322	-0.1900372528915387	0.6373630676375662	0.7655797554375358	0.3326659671328098	0.8467642286676372	9456	3
cg13219552	6	152640475	0.06711073235352538	0.15882401604406735	0.672625247255763	7.367399543701145	0.0251298280002151	9451	3
cg13219564	2	46926944	-0.43009775888836665	0.4879108842207831	0.3780424700246584	1.514815903914057	0.468880213273368	9389	3
cg13219590	14	97492191	0.10559995297660515	0.1278140930180456	0.408690873119929	0.40285901510649874	0.5256164239913818	5562	2
cg13219604	7	158828199	-0.4062494268512925	0.23382617605634348	0.08231672057848201	0.5440428529484334	0.7618379374140355	9456	3
cg13219625	3	49823913	-0.2823247604656608	0.5316418273526621	0.5953888651802286	1.2204760313394165	0.543221558443099	9453	3
cg13219679	6	140043485	0.07303142430872867	0.14845764645898257	0.6227657138031684	2.021053131280881	0.36402724485617144	9454	3
cg13219709	6	30136149	0.41183597193023247	0.4014728983799154	0.3049799090655969	0.9839278062046055	0.32123101415157984	5562	2
cg13219896	7	128787598	-0.09040060888623963	0.2231546320172847	0.6854018080112714	1.036038193928338	0.595699402741547	9456	3
cg13220109	10	126150491	-1.047552801113309	1.126618732730418	0.3524642106669967	7.260631230310666	0.02650781681977156	9277	3
cg13220111	2	122513644	0.3212096150283769	0.6006261809529333	0.5927942270187436	0.5941193181873566	0.7429996843518969	9433	3
cg13220123	18	76160277	-0.009378145182364503	0.17049445038304686	0.9561340227565793	3.1028553679944877	0.21194516699872828	9450	3
cg13220129	19	2046193	-0.0241517115095187	0.2513863003840676	0.9234617246645566	2.760856330779024	0.2514708588876966	9458	3
cg13220209	6	52926654	0.23287278382685284	0.6061406276467936	0.7008380989047299	1.3954419765696702	0.23748822556695154	5562	2
cg13220287	6	126102072	-0.523831397020886	0.519166929172522	0.31298205621389036	2.8080986227704434	0.245600435037542	9457	3
cg13220357	22	25202163	-0.5385878069992245	0.6769333139630438	0.4262476786745974	0.9072953208608177	0.34083306958619175	5546	2
cg13220424	3	167098017	-0.5534743580009808	0.5247806968869223	0.2915728764728412	1.0500948693221317	0.5915273048041079	9350	3
cg13220457	6	135504074	-0.07144461709275397	0.469454364321021	0.8790398405752835	0.9949116380079606	0.6080757481494687	9437	3
cg13220569	12	5155343	0.07754575851293656	0.15840954879781655	0.6244686114151143	2.0243180124311357	0.3634334767886184	9457	3
cg13220603	14	106198003	0.2154259730248335	0.2266435946723584	0.34185548355669826	0.9014207675840035	0.6371753517674178	9454	3
cg13220723	18	6930452	-0.3252361471822771	0.23764810934426228	0.1711362615761908	0.05487924600692219	0.814780654655255	5561	2
cg13220900	6	35285967	-2.4160473388342605	0.8403637723750883	0.004040252242104641	0.5433788064098957	0.46103580297321106	5559	2
cg13220901	12	52519289	-0.03561297033124022	0.2989038261897049	0.9051602837551651	1.0011463825005469	0.6061831012637102	9399	3
cg13220917	2	242480249	-0.1253651209120669	0.08956250488809998	0.16158817959906463	3.1528847402811246	0.20670918639733138	9447	3
cg13221046	13	113857425	0.2770077818540103	0.23036045568837057	0.22917098577057632	1.3571729375984058	0.507333617657935	9457	3
cg13221074	11	64051814	-0.05496822750258963	0.40016874060158264	0.8907441741625104	0.7771914263911401	0.378001480084559	5562	2
cg13221086	3	31809318	0.0380896064546399	0.17121412074161546	0.8239498385460643	1.7021804731943149	0.426949202471536	9456	3
cg13221107	12	52846088	0.0964113803864139	0.09148024079003102	0.2919269279636314	1.2607060693353502	0.5324038108229008	9174	3
cg13221347	10	134062614	-0.021059967767328033	0.04235640140964231	0.6190419454635184	1.2969397298329024	0.5228451887674623	9449	3
cg13221363	2	12859103	0.24349193384046575	0.27238726317887557	0.37136565561523377	0.5589775461991046	0.7561702172152638	9458	3
cg13221404	19	50249893	-0.004812316708023341	0.11539342879680421	0.966735016469507	0.6387756127410017	0.7265937169894722	9458	3
cg13221458	6	160112632	-0.044489154043334006	0.08559562700033889	0.6032310984841499	6.256136815641899	0.04380232381715398	9454	3
cg13221588	1	117603102	-0.6289786793953017	0.7284748295900344	0.3879073852709214	1.113229351232272	0.5731460686658586	9459	3
cg13221681	1	2514619	0.3238348539658557	0.21055128154291894	0.12404050590872152	3.3058453835341615	0.19148942539279412	9458	3
cg13221767	11	73721374	-0.10979110100252396	0.12587480656757416	0.38308586960626856	0.37590149529185646	0.8286555194626714	9458	3
cg13221796	13	48876919	0.32737618213284453	0.17825364809317704	0.06627267039458452	0.08016813927110064	0.9607086693295254	9458	3
cg13221899	13	103426862	-0.14450278858032733	0.09222467364651256	0.11714834080039467	2.194243277368664	0.3338305871849057	9450	3
cg13222022	17	59017682	-0.21002500911048333	0.14839708804951018	0.15698329941274736	0.24543041202727267	0.8845155313979407	9360	3
cg13222036	1	187897629	-0.001431494194818915	0.15331482455507164	0.9925502930000607	0.747533440834467	0.6881374215170125	9458	3
cg13222081	14	23298926	0.27141013067119807	0.3382939029871945	0.4223846866926235	0.42670455834831134	0.8078714907803304	9457	3
cg13222091	20	3758207	-0.18179359136712211	0.20956800481857943	0.3856854982286188	1.4493988351761025	0.4844701702839681	9459	3
cg13222691	11	96123170	-0.22350468521123076	0.609185670906961	0.7137003920678411	0.6152956776103883	0.7351741722420727	9430	3
cg13222706	13	44363830	-0.13423571762306255	0.268372294555373	0.6169450253248061	5.278936336898664	0.07139923182490314	9455	3
cg13222752	14	74892569	0.047018370265520096	0.2139867686782393	0.8260848691167944	1.6715835300249788	0.43353109075908	9451	3
cg13222853	2	174146498	-0.41168840843844084	0.23885915587631207	0.08478706147554929	0.883888999936553	0.34713872155615794	5561	2
cg13222920	21	44512711	0.029620739441316036	0.15291451499363404	0.8464046576198185	0.4482769239283095	0.7992044672876494	9455	3
cg13223043	1	26492308	-0.4178794907961036	0.16810735498353738	0.012926441610921845	0.07389872076681785	0.9637249367746978	9458	3
cg13223107	6	50810715	0.17616516157404533	0.26477382040973263	0.5058317285752043	0.9921610003384844	0.6089126215307956	9454	3
cg13223182	1	227015944	-0.22802700239883084	0.5957008866951815	0.7018771446930445	2.5906312127491558	0.27381143405916913	9443	3
cg13223209	10	16986391	-0.03484955353897069	0.13127411735480357	0.7906461641937055	0.9453927519854713	0.6233192971522363	9452	3
cg13223276	1	6211176	-0.2426112336139364	0.2773137187565808	0.38164899938979974	3.2406479617058883	0.19783459407924675	9458	3
cg13223328	6	31169826	0.13460102699939241	0.22548213437008754	0.5505423420319786	3.5354327775489205	0.17072240762210764	9439	3
cg13223509	12	4543316	0.2377760232069597	0.1987105536885157	0.23146451265018578	1.5631303357172195	0.4576890901474683	9458	3
cg13223565	21	47831927	0.3706470853893247	0.21383546889675598	0.08303732052233542	0.8283441532456506	0.6608872182402125	9457	3
cg13223682	2	174889929	-0.25331668938484814	0.1461868314037518	0.08312617803398033	0.7196083390115156	0.6978129657494578	9458	3
cg13223721	7	131720532	0.09839235179830245	0.16707468426828365	0.5559200451048318	0.216085757782785	0.6420386974904654	5562	2
cg13223754	6	30457142	-0.4622946027813414	0.9362681907181767	0.6214735574737504	1.42085913412915	0.4914330486607785	9457	3
cg13223777	15	48428985	0.05643547311674025	0.18371467807139982	0.7586980889702314	3.449352290841858	0.17823076327614504	9454	3
cg13223806	2	60784449	0.20769821364519617	0.16906134848335808	0.2192452450891879	0.1792412700748152	0.9142779645149292	9172	3
cg13223858	22	47370226	-0.07192364996979561	0.284338314708952	0.8003061084243325	1.3533213887116193	0.5083115691278322	9457	3
cg13223918	7	148964954	0.3409209876443612	0.22692108762890129	0.13299981291548246	0.37363885781557526	0.8295935234700135	9454	3
cg13224075	13	30107081	-0.3101902977875576	0.6051229708210273	0.6082262243320546	0.873693481815715	0.6460704399925413	9426	3
cg13224077	6	32936079	0.49379294180805383	0.6589738417257759	0.4536546058810113	0.1337757818529933	0.7145488584451526	5562	2
cg13224139	13	112901929	0.0333181876053655	0.20983451188232774	0.8738397141057574	0.08142779074652007	0.9601037807903215	9459	3
cg13224197	1	4193192	-0.09269506488064282	0.09842628033700508	0.3463096436250105	4.320093625238783	0.11531972249342606	9457	3
cg13224213	7	150689881	-0.02644792256594947	0.1503053032031882	0.8603243146743301	0.7589343703310288	0.6842258778044302	9457	3
cg13224420	2	113941371	0.17458615387853474	0.18483065879215854	0.3448766293477567	1.21435192722632	0.5448874804015079	9459	3
cg13224427	15	70546741	0.22718962286702332	0.21910597852062047	0.29978537032614544	1.9753894139783124	0.3724342722790979	9456	3
cg13224583	1	156883745	0.13811432030293982	0.1430794857317381	0.33439564715680586	0.7718021775323787	0.6798377659470782	9459	3
cg13224710	18	3411743	-0.4125276993361714	0.29287115035240924	0.15896419040255982	0.06599289468343353	0.9675419969290159	9455	3
cg13224723	10	135192038	0.09747632281280161	0.7985949272010097	0.9028516728766316	0.3867903143079402	0.8241562385513203	9359	3
cg13224729	20	306281	0.3969436510070014	0.6530896538695814	0.5433244363312539	2.1559966735401326	0.3402759622969964	9459	3
cg13224758	3	31330036	-0.03204523044374483	0.06689296572424969	0.6319014081208743	4.891589996600061	0.0866572151710803	9451	3
cg13224852	2	65519735	0.030288228298963604	0.39129437841739656	0.9383011865507861	1.6760534057193428	0.4325632576426994	9421	3
cg13224914	10	12750368	0.048612138600349415	0.10725344536521206	0.6503719914949229	1.2846049818968903	0.5260797346484353	9447	3
cg13224937	1	40387667	-0.2566510205204565	0.24975549693227475	0.3041337435865559	0.8093024955132105	0.6672094610838395	9458	3
cg13224999	1	234509444	-1.0682344771161483	1.126146115807832	0.3428366188459097	0.04064943245797506	0.8402161196171012	5546	2
cg13225039	4	1722160	-0.13315766822852068	0.518856695084565	0.7974592437388042	2.3748639875456576	0.30500351014377686	9456	3
cg13225166	17	37761216	0.021749460295366778	0.21696057215521675	0.9201489145722209	1.541523880336518	0.4626604144236952	9453	3
cg13225228	12	70371068	-0.18141080892698327	0.2617648803920311	0.4882909793344217	1.9225188899018706	0.38241095700832656	9457	3
cg13225413	17	5015653	-0.29011938885147065	0.19163339940891533	0.13004381077961588	1.5530890746248174	0.45999275606286855	9458	3
cg13225420	2	97303412	-0.7476463195949102	0.7274854906521793	0.30408483563173944	0.06287656989124484	0.8020058477394437	5556	2
cg13225427	14	77797899	-0.1586738793084657	0.2138900057053494	0.4581794165370475	6.575626975817437	0.03733539450556339	9458	3
cg13225511	1	93641639	0.06760981107769845	0.13074282628395317	0.6050719619017928	0.591668803560412	0.7439106080930838	9381	3
cg13225548	2	23605608	0.484014650565678	0.20692592471387883	0.019331704011111155	3.093916731985163	0.21289453728817087	9451	3
cg13225596	6	69344416	0.2204524604612508	0.22763156664492243	0.3328138238206028	0.5942149032785967	0.7429641753541262	9453	3
cg13225665	18	44562918	-0.06432734421335537	0.12948895506752978	0.6193451746884768	3.5507764029300133	0.16941766854503756	9458	3
cg13225750	6	31744033	0.3817800665758971	0.40083038878850524	0.3408572239484501	7.455596318096489	0.024045722447789585	9448	3
cg13225830	1	9527173	-0.5346696070522717	0.423887311132831	0.20718332885907953	4.976232529745424	0.08306629418529106	9428	3
cg13225881	11	108777990	0.13729663910554202	0.16816061758723855	0.41423633991783276	0.006281330672332922	0.9368299206546561	5390	2
cg13226135	22	40051471	0.0016183161056972494	0.0908792611218007	0.9857925649820879	0.41667322099574367	0.8119336853059939	9457	3
cg13226139	14	45605129	1.2293395645288339	0.7992124401019322	0.12400247690187301	0.162188334038526	0.9221068553021161	9451	3
cg13226145	1	5923105	-0.056023891277761674	0.22616508481077624	0.8043569530256311	0.8004870830364048	0.6701568151515017	9453	3
cg13226172	9	34589381	0.3556501089096684	0.4372293468666754	0.4159785894098439	3.8781184531482626	0.1438392062477167	9454	3
cg13226232	2	128158601	0.5228615949100357	1.0511331584557841	0.6188882503553282	2.881869186394537	0.23670643105237207	9346	3
cg13226308	11	35019673	0.30041264007365487	0.14518059380065473	0.03852412119465974	4.880686496250783	0.08713093879713618	9451	3
cg13226309	3	23031355	-0.100426560664659	0.22698901278281244	0.6581786741245123	0.827714928433932	0.6610951742690026	9450	3
cg13226328	14	97271313	-0.1711926879994119	0.25430065177155736	0.5008263416600961	0.6425185380221244	0.7252351956007763	9458	3
cg13226362	18	77466175	0.06678863386635081	0.2421072356211216	0.7826526412512006	3.744962933836944	0.1537416831766693	9454	3
cg13226430	17	7761310	0.43393620162734475	0.5867712427927138	0.45958392183270586	4.5313998139682266	0.10375738860012731	9452	3
cg13226457	2	205137200	-0.060199098743473956	0.1878984795307428	0.7486795431501296	1.0044557089843977	0.6051809017481836	9451	3
cg13226597	7	6412718	-0.3970152469386218	0.245363761861153	0.10564794781252948	0.10330378472447678	0.949659392998187	9456	3
cg13226669	1	228197109	-0.15363181215546215	0.11759477495069316	0.19139922962949324	0.9094577687197644	0.6346200000344209	9458	3
cg13226797	11	78053252	-0.02736571102168787	0.24131514282236305	0.9097115545750633	6.535619651588584	0.03808975899380386	9456	3
cg13226839	6	5139427	0.5121340313608371	0.28627841211475236	0.07362496912165657	1.6884539798816585	0.42988953874253216	9454	3
cg13226919	1	222919977	0.0751230726020667	0.12666799730940198	0.5531338657660188	2.315491732623491	0.314193617672738	9384	3
cg13226924	17	2275664	0.10787242941992665	0.8804013327058204	0.902482118130118	0.171662734831955	0.917748980553969	9414	3
cg13226968	11	528653	-0.349189762140414	0.535028400176644	0.513977753225009	2.538556890053672	0.2810343303555918	9353	3
cg13227105	17	59489041	-0.527020145857755	0.4595101538820398	0.251415801204644	2.6314355666560916	0.2682816859901807	9452	3
cg13227162	14	101351197	0.020570315614542988	0.1046309368968852	0.8441415173925091	0.2552268285871578	0.8801935836396281	9198	3
cg13227206	1	85412601	0.022383863975750845	0.12084579261969405	0.853051249923147	0.11263740493187935	0.9452378382508461	9444	3
cg13227473	10	62538143	-0.2621710953208395	0.6366214398156564	0.6804740622737638	5.501983436067072	0.0638644942201886	9459	3
cg13227481	2	220282946	0.16192965670476936	0.09978695124491377	0.10464204038794167	0.2070441523942511	0.901656117383952	9454	3
cg13227551	6	144011222	0.3077097753212085	0.14638459559668054	0.035547677808341206	0.6212029422596093	0.7330059416969257	9450	3
cg13227621	1	45671361	0.14361133691672634	0.29127372239368654	0.621980101462744	7.874754222060213	0.019499292209301057	9433	3
cg13227624	10	104352735	0.20516865922186384	0.2733720177467131	0.4529471052032304	1.0070347773852508	0.604401003238909	9457	3
cg13227691	12	72233472	-0.4452469994515977	0.328447015116332	0.17522237609085586	2.9217998761593935	0.23202737047718763	9350	3
cg13227697	19	58695106	0.22301334627229613	0.312097709174957	0.47487937011664183	0.3198617825236157	0.8522026815831989	9432	3
cg13227723	11	1289587	-0.3734244023796604	0.194777569330372	0.05521458419337241	3.075922463055478	0.2148186207063237	9447	3
cg13227806	3	113811946	0.0176658355141665	0.07531371750197494	0.8145476827683302	4.335984445698671	0.11440709040992428	9454	3
cg13227839	17	39822735	0.4423377534791631	0.6170783200741552	0.4734814971554045	1.132575653152545	0.5676286685652762	9457	3
cg13227851	13	42615145	-0.3608377609914437	0.4914591267815738	0.4628163511622866	0.42977549907171386	0.8066319799098058	9449	3
cg13228041	1	161188921	-0.08995256873648101	0.4017271232278984	0.8228237537768285	0.8421925234706173	0.3587704600234569	5559	2
cg13228105	1	208417305	-0.9010971054861917	0.5360353029654129	0.09275502944017067	0.6253288772417765	0.7314953329725205	9454	3
cg13228314	10	95360210	0.00474988459438956	0.144479733358112	0.9737736434367604	1.251628188098819	0.5348258526990526	9455	3
cg13228421	11	1074885	0.047319407146920386	0.5696235433756585	0.9337947919476113	1.571860594194729	0.20993701596027417	5560	2
cg13228442	22	41763512	-0.4775186616020144	0.31858154566051716	0.1339021965934285	2.600483707576781	0.2724658881574038	9454	3
cg13228467	15	77324758	0.0745569735303918	0.27924491653716993	0.789473074126791	2.5768914659016966	0.27569896006198524	9457	3
cg13228576	2	237173121	-0.026543349935957864	0.06150753845241885	0.6660712031629221	2.0900503722617167	0.35168296173342756	9459	3
cg13228596	1	17952424	0.10953029935062983	0.28312425102788746	0.6988576283479309	1.3467415473616036	0.5099866277626252	9458	3
cg13228636	1	87989964	-0.09737059455402625	0.15338592528704612	0.5255537211959437	0.055619742131020056	0.9725732635418903	9453	3
cg13228642	1	181057360	0.19192124073590333	0.10174864031744596	0.05926409602478097	0.4094325627843308	0.8148784798050304	9458	3
cg13228701	11	78614522	-0.026159822905170098	0.04631563519813213	0.5721987600927648	0.11615489848761548	0.9435768652920653	9454	3
cg13228715	22	46037486	0.28781564943557747	0.8030947447539216	0.7200565763712871	1.4055746287619741	0.2357924214635751	5539	2
cg13228862	18	3729405	-0.036631158354323984	0.16521110410241316	0.8245292570353453	1.0475274135707564	0.5922871525090055	9449	3
cg13228972	5	180651008	1.5446179346961826	0.5771501831363117	0.007444348225627388	0.6664297686381151	0.7166161880279507	9459	3
cg13229026	12	104681073	0.07848650300603734	0.758560910485368	0.9175918355519329	2.4997012379970798	0.28654759843045935	9457	3
cg13229058	4	118951756	0.024836567303381026	0.1883943515514716	0.8951164901131878	0.6285932696020295	0.4278717817699571	5504	2
cg13229078	1	234998769	-0.32852262676549393	0.19291497792797882	0.08857930298045405	0.06923594391422735	0.7924525097751943	5559	2
cg13229084	2	237148866	0.006776057770665555	0.10013660400632343	0.9460498115026591	0.31433447589876873	0.8545611318153004	9458	3
cg13229233	17	67326602	-0.19299288947653925	0.18612119132122024	0.29977288233729155	2.8890694901032345	0.2358557841035537	9456	3
cg13229245	11	125366238	0.11386041209319495	0.4406692761450116	0.7961131521212568	0.10131960127551941	0.950602009726868	9304	3
cg13229360	5	171882240	-0.3316669090687492	0.1824148107607474	0.06903331862882867	0.25737454198829096	0.879248889186058	9455	3
cg13229453	2	109065401	-0.38181240801149047	0.5172177228372611	0.4603902386422908	7.947178597811778	0.01880581217077295	9368	3
cg13229494	1	100315661	0.9200039551579212	0.9055868885097038	0.30966741913529733	3.0910980276381927	0.21319479219977813	9397	3
cg13229782	17	21179777	-0.03501758816971062	0.07608394060602201	0.645337214820628	2.0646976229998826	0.35616940253263885	9457	3
cg13229810	11	108837640	-0.10231255223487361	0.2183065386740722	0.6393093757796002	0.9494517103420668	0.6220555664086034	9442	3
cg13229850	18	33530052	-0.3471922907531586	0.304495220117613	0.2541936300963409	2.8106260539661903	0.24529026196349468	9445	3
cg13229857	1	200006247	-0.15505802498878424	0.06973480837543758	0.026179516314667865	1.2322378130555725	0.5400363069843549	9456	3
cg13229867	3	151058783	-0.0892530530887622	0.08857868209099357	0.3136401690392048	0.7514688315301631	0.686784708014502	9411	3
cg13229961	11	65560701	0.03295025523090143	0.1918937110506357	0.86366476122718006	0.7764803909308307	0.6782494112641174	9452	3
cg13229969	7	7105916	-0.1443996924694396	0.1307137390012547	0.26928885732575303	1.6043943274366972	0.448342798599936	9424	3
cg13229972	1	110335018	-0.20931361806632298	0.25396335992552954	0.4098326003644728	1.2314970072067672	0.5402363750623586	9458	3
cg13230172	11	120195828	-0.5375887347094833	0.4196093002383268	0.2001357289044191	2.4134611946318816	0.29917380186833853	9445	3
cg13230208	1	27524410	0.095811524877985	0.06204885681004164	0.12255675030412308	0.5973166314232329	0.7418128319268937	9454	3
cg13230348	1	212781781	-0.3708154426071792	0.5222446203664907	0.47767829588442073	0.07618096687982838	0.9626258352535262	9458	3
cg13230386	7	131241653	-0.30650087129772713	0.6583379001833987	0.6415249573537795	2.7506416548721475	0.25275849093651565	9404	3
cg13230424	17	45930033	-0.16434478399396926	0.06952425786214864	0.018086227131841628	2.8717976406915824	0.2379014372361379	9458	3
cg13230584	7	142960778	0.653305808657557	0.6130540021115999	0.2865783388189112	0.6406573352060059	0.725910414626135	9457	3
cg13230606	17	36105337	-0.1707061847112318	0.38161033880083717	0.6546359923314166	3.2198314885309225	0.1999044564624175	9457	3
cg13231131	1	167085220	0.0528242032269238	0.24185177914762745	0.8271053061871838	1.8112265258341482	0.4042938706232965	9458	3
cg13231302	14	103467798	0.5500482431395138	0.44154111042272504	0.21285751779842893	1.585354428719426	0.45263138048985846	9448	3
cg13231322	1	32234411	0.027232148538849525	0.2714273775813304	0.920082809807464	0.37419652529956493	0.5407256412734547	5562	2
cg13231680	3	7693146	7.459646422945507e-4	0.1610988826429532	0.9963054272365021	0.4572569098541409	0.795624088805736	9454	3
cg13231700	2	222435709	-0.044265415770705155	0.1949192053998237	0.820348919208412	0.5123428250278494	0.7740092825436097	9444	3
cg13231747	11	118868745	-0.12851052272031152	0.5780944846359594	0.8240801921568095	0.4032033509522155	0.8174204617201234	9455	3
cg13231818	17	62224123	0.23363997811870363	0.7887818847472098	0.7670746537155589	1.0896062490684342	0.5799559511990783	9455	3
cg13231921	13	95360542	0.3105115122573286	0.2597667203542287	0.23195126971284874	1.2755298847432943	0.5284722710196126	9459	3
cg13231951	20	57465775	0.3223788234478054	0.6455470314483487	0.6175056539766692	1.8139083994926608	0.4037521014026659	9335	3
cg13231954	2	8724414	-0.31920342206978464	0.13892407012302868	0.021579859186952648	4.397127530658471	0.11096241203545215	9457	3
cg13232011	6	24856450	-0.013800306786747638	0.41496835477601257	0.9734702122195131	0.649651294503646	0.7226533392544624	9434	3
cg13232021	1	32574089	-0.4373453956055902	0.6850537586369827	0.5232066088022851	1.3957893399358252	0.4976318810536733	9454	3
cg13232118	2	241395181	-0.3593392210014537	0.2847537435914269	0.20697406513201813	2.8991731285656717	0.2346672878792874	9458	3
cg13232176	22	25503378	0.22228182072942965	0.15469387013594205	0.15074237074519287	4.348227942988785	0.11370885834040127	9459	3
cg13232249	14	86017168	0.09025309571884473	0.11770715972353173	0.4432244554982663	1.15457177308192	0.5614200583457453	9423	3
cg13232357	1	151042823	0.5867932848998546	0.4704345054946125	0.21227168104110214	0.3446747553850364	0.5571432133920576	5549	2
cg13232424	2	128849480	-0.03009137522469078	0.6615239538366418	0.9637183714054233	2.765932341813074	0.25083343369695704	9452	3
cg13232525	12	6432208	0.17039302809067455	0.2633202702315451	0.5175709580013184	3.0172126826644106	0.2212180656996723	9457	3
cg13232821	7	50628718	0.0736866238041585	0.18186964501857283	0.6853586183359259	3.235953092487559	0.07203837568337516	5561	2
cg13232900	16	75656651	0.5800483428278185	0.8828114254964438	0.5111508824398803	0.04598436489303057	0.977270123604875	9459	3
cg13233042	11	63432489	0.3120455144567399	0.2986749480507491	0.296131003018389	0.29807566789661655	0.5850913266006728	5560	2
cg13233166	12	8850367	0.25006995667766707	0.9103116299456883	0.783540525829022	0.24996952348736623	0.8825103504010563	9365	3
cg13233407	12	54393709	-0.24360125758500087	0.12900940236648292	0.05899317264712525	1.8111280724448615	0.404313773164076	9454	3
cg13233461	12	54350209	0.07204144015855264	0.12895558029080215	0.5763984641896654	1.483146641520089	0.4763638524924279	9438	3
cg13233545	3	154741095	-0.023219741077167226	0.28056207305363046	0.934041173917415	0.02688531166593012	0.8697567992918277	5562	2
cg13233788	1	150533690	1.5526604034033107	0.7375481499954815	0.035276965190369575	0.8305515583794717	0.6601581977059251	9457	3
cg13233799	1	43996745	0.25791136957956146	0.5010694049944383	0.6067474047320947	0.379885778866385	0.8270063633968661	9456	3
cg13233929	13	111267830	0.2599234915180979	0.3485853048565753	0.455877381582546	0.4691791716349192	0.7908953777086342	9430	3
cg13234062	11	65668299	0.26620724234396087	0.25234241188018025	0.29145070337532486	0.1329603966960598	0.9356814437111923	9459	3
cg13234063	3	134092608	-0.15796247587642592	0.3523179683523458	0.6538991568885258	3.1613102830338646	0.20584019956027155	9301	3
cg13234088	3	125311137	0.1470868477214221	0.12900790592791916	0.2542287097854239	0.4436693516512741	0.801047785951948	9401	3
cg13234110	1	230777845	-0.18963031664522556	0.28772522453272414	0.5098524864186713	0.012471226724275537	0.9937837877280182	9445	3
cg13234187	1	162468026	0.5851099346105247	0.5121966426231067	0.253306862207115	0.5089986667492166	0.7753045699283101	9448	3
cg13234275	11	608991	0.8047099217660243	0.44990499946799883	0.07367573318940249	0.41837220004136716	0.8112442490230181	9439	3
cg13234406	22	29664766	0.8582090629524567	0.7093268653951926	0.2263202491325437	0.08103928076760417	0.9602903038560692	9459	3
cg13234415	12	65175168	-0.08398639278327269	0.2201634015480625	0.702852303846104	1.361554289616721	0.5062234305472152	9453	3
cg13234544	7	76911877	-0.01332444062358744	0.34416346011767396	0.9691172613684067	0.5050844813627774	0.4772745240437696	5561	2
cg13234569	1	207818036	-0.0484493134815423	0.1018301690694638	0.6342272320182955	3.2166426229630396	0.20022344491670366	9326	3
cg13234587	3	189148133	0.2819100029355579	0.24662309556342246	0.2530052512579645	3.5439883747013234	0.16999365139735265	9458	3
cg13234643	9	99801371	0.2708827888230727	0.42084477871714077	0.5197931000141185	2.576669060887543	0.27572962018225217	9445	3
cg13234675	17	61609179	-0.3005575015902178	0.25757852993592173	0.243267824194302	1.7893239853901457	0.4087457343381601	9453	3
cg13234732	3	180547932	-0.25883743352228544	0.5180230068334091	0.6173117044776373	1.1168448015372276	0.2905988655503924	5553	2
cg13234848	7	69063971	0.14702823736703352	0.3460897870735396	0.6709628959515523	0.2044402219940294	0.6511604479804627	5552	2
cg13234863	12	130389138	0.12120776756949334	0.18282038175707863	0.5073380703345323	1.384566705136309	0.5004321005993223	9455	3
cg13234882	1	15573050	-0.12783063627176447	0.22907685024167262	0.5768272326930461	1.2954028270824114	0.5232471242859831	9458	3
cg13235059	3	149192304	0.46054015946081867	0.19153772585410817	0.016197452281814545	0.16864680190842812	0.9191339592252061	9456	3
cg13235098	4	123090679	0.07379656969425968	0.2926822606495282	0.8009337389847544	0.08156464107904556	0.7751881496537347	5554	2
cg13235160	7	129710434	-0.6835822561879121	0.713351141112486	0.3379271515736724	1.467859359545066	0.4800189581220564	9400	3
cg13235288	1	155293343	0.7106608050383202	0.923828603657734	0.4417412822414999	0.9403166214525749	0.33219642802514004	5498	2
cg13235366	1	44032202	0.15094478793268512	0.3524836775141067	0.66848222546476	0.25063127299377597	0.8822183983091183	9452	3
cg13235388	18	77138240	-0.07820740674723123	0.2897182714201683	0.7872041389296436	4.619344150628913	0.09929380711194291	9446	3
cg13235717	1	27188505	0.10099849454339002	0.22979392493014061	0.6602864685593219	0.08612829871101203	0.9578499426396535	9456	3
cg13235761	1	203561580	-0.28361692587817716	0.20197669320586312	0.1602574546511172	0.4674304207712031	0.7915872196167785	9454	3
cg13235787	12	117100516	0.010865709823541198	0.11872664353554693	0.9270804364137105	1.7419576082891324	0.4185416783592484	9459	3
cg13235816	21	47422537	-0.13224495495896418	0.173875872616954	0.4469133169407361	0.09654404842277535	0.9528745468721329	9456	3
cg13235825	11	107574836	-0.07999699710951941	0.1754898320469958	0.6484980219291929	0.6096531076857832	0.7372512366965229	9457	3
cg13235891	12	111403980	0.1398328962251982	0.23933096245712787	0.5590414979131787	2.118356951085571	0.34674054919554437	9451	3
cg13235992	1	156736799	0.9552364917214218	0.852010895436744	0.2622217826589978	1.7773154422216813	0.41120733740737936	9455	3
cg13236166	13	50511900	0.10458983903146746	0.10900266849122975	0.33729870354846525	1.6091185314193086	0.4472850169684511	9378	3
cg13236175	18	48491732	0.011680909372555224	0.1410677926827551	0.9340077725554397	0.7150605389134466	0.6994015281180285	9451	3
cg13236257	11	61258107	0.022507075932929253	0.2529686702163495	0.9291043278401754	1.2987339128843567	0.5223763591023534	9457	3
cg13236315	12	53645720	-0.41238727129961356	0.7571075605897385	0.5859682390627423	1.475777019597449	0.47812240120768684	9455	3
cg13236409	12	42362052	0.5633752001481479	0.2735007325360303	0.03941123391948513	0.5759696812801658	0.7497729582310204	9452	3
cg13236481	1	172395460	0.1752357428722463	0.41393513832028345	0.6720464362319819	1.7582099899590958e-4	0.9894205593399292	5560	2
cg13236507	3	98241978	-0.5873065176907899	0.46676815271707667	0.20830485113967845	4.758134468827427	0.09263694577844793	9455	3
cg13236637	12	27175529	-0.4903026259928192	0.6965167434054477	0.4814731533771034	1.9628995673107184	0.37476737319213355	9337	3
cg13236649	20	55835020	-0.03666559021544828	0.069524031353928	0.5979296638649778	1.7727000391170271	0.41215737700054617	9457	3
cg13236659	20	2490040	-0.14624172544937428	0.21362978032628868	0.49362361573074415	0.9965051231927348	0.6075914612531378	9459	3
cg13236679	6	37467396	0.10409694008341548	0.6143781491512228	0.8654547791633488	2.413938216663118	0.29910245412995756	9454	3
cg13236854	19	48018668	0.548755470742948	0.6760753425851506	0.41697643077137814	2.8126220303880274	0.24504558728533177	9433	3
cg13236881	7	95064691	-0.04752207637090386	0.41148114042576267	0.9080565161788882	1.7055087971058527	0.19156911952819508	5488	2
cg13237021	11	69949774	-0.0400454451061366	0.10135787652612983	0.6927767477305191	0.7443753321025168	0.6892248862738777	9450	3
cg13237033	14	61116216	0.0158620016038901	0.39768213889979886	0.9681839087341577	0.71808990100747	0.6983429597782235	9458	3
cg13237068	13	25485381	0.02326347037571439	0.16325752014836162	0.8866885928791576	0.5188643529275483	0.7714895313677623	9452	3
cg13237147	3	188745304	-0.06733790829085276	0.19796682448794128	0.73374549843593	0.031605335387656114	0.984321539331157	9459	3
cg13237265	12	91539916	0.025206271643683924	0.13367907278268426	0.8504391769203814	1.4108288563833609	0.49390384415911115	9387	3
cg13237343	13	98832198	-0.11343609820733137	0.1798502858551034	0.5282202528223785	2.707249435369558	0.25830228885695494	9454	3
cg13237365	11	17230110	-0.34522500726001426	0.3785481551919135	0.36178388978980947	5.300067846346053	0.070648816387756	9355	3
cg13237657	4	41992219	0.07486278508974367	0.4660981473161626	0.8723959113828843	4.5338760801013605	0.10362900264225175	9455	3
cg13237740	11	7951216	-0.02597426094305747	0.10673567677634857	0.8077333013986194	2.7066436598301484	0.25838053731078814	9371	3
cg13237829	19	14640386	-0.5410982310258468	0.6616547795987414	0.4134740286912679	0.620939740426863	0.7331024122982306	9432	3
cg13237843	11	6640720	0.020503572098986015	0.702770338098448	0.9767247389936257	5.331247776264706	0.06955594486506465	9452	3
cg13237906	5	149340052	-0.18637284718516056	0.8017172696926353	0.816175277938091	4.339694317956578	0.11419506926814575	9458	3
cg13237923	3	47559074	-0.0723832475985024	0.20352801379489727	0.7221081791036288	0.04210508401244725	0.9791675157921517	9456	3
cg13237945	13	43355739	0.04235057282523943	0.1048064895490158	0.6861513199787306	0.3592279264810977	0.8355927186627733	9453	3
cg13238350	3	52280037	-0.2604234600181836	0.7246832887165164	0.7193244799016434	3.3220057756105845	0.18994838762447608	9441	3
cg13238479	13	36049673	0.3645489843521471	0.17047478511433173	0.03248157934150959	0.6115460488124681	0.7365537802162813	9455	3
cg13238680	10	65733273	0.004160885334278196	0.0725782799189734	0.9542826244139244	1.666527055871058	0.43462854686678637	9453	3
cg13238740	7	26955524	0.17902157206020688	0.18547745863863538	0.3344480786325433	1.5548048073526026	0.4595983129637318	9457	3
cg13238876	10	114605001	0.2255665111625743	0.261022459419467	0.3874971771134142	1.2953032476674964	0.5232731772558087	9443	3
cg13238909	18	56974445	0.055495707284774674	0.17995302274790814	0.7577856131040501	0.9658366340342965	0.6169802180998984	9459	3
cg13238990	3	173115252	-0.46230725441537524	0.2927569210456355	0.114301528061187	4.793671035867758	0.09100548332755412	9459	3
cg13239041	11	45827695	-0.27994666461059664	0.18544874015494422	0.13115481966737905	1.1395207402029284	0.5656609717412681	9457	3
cg13239077	3	184081208	0.38437250087870733	0.8672789196183223	0.6576256790873172	2.690449349710364	0.26048117771421525	9458	3
cg13239252	12	85430145	-0.2581349974069445	0.24016367542625303	0.2824510810756321	8.124443886982348	0.017210735317562138	9401	3
cg13239297	3	50192725	-0.05098555225028006	0.3483663345632996	0.8836402491220893	1.7745218738630033	0.4117821066315295	9421	3
cg13239301	20	19739772	-0.5920507857592924	0.31301378712084216	0.05856393382866321	0.3001858005241267	0.8606280201425253	9457	3
cg13239348	10	131768533	0.017851219625497752	0.1504343417942507	0.9055411433186048	0.7228557488002625	0.6966808427871397	9455	3
cg13239572	19	15560960	-0.44427891865544417	0.2667587463492467	0.0958188526068196	4.899830394088874	0.0863009047608525	9452	3
cg13239646	11	65348394	0.4307702629027802	0.23693242930100583	0.06904664864172118	1.1228442742100802	0.5703973035983801	9455	3
cg13239848	1	12213514	-0.1586972618852768	0.16748163157874196	0.34335846324778546	0.9496722953317716	0.6219869621315853	9419	3
cg13239976	12	28344166	-0.9383112695673761	0.5492536568489417	0.08757351727845489	1.744400993154602	0.4180306613743636	9453	3
cg13240017	1	230777744	-0.28780914947088865	0.3569730970357185	0.4200993761752451	1.5123624585121225	0.4694557522161932	9457	3
cg13240116	7	27147513	-0.7785740605421868	0.421320391390696	0.06461127846286435	0.6873839512495159	0.40705562373342374	5562	2
cg13240206	1	160800192	-0.19199884520978452	0.20855001466612574	0.3572400146930964	4.921191276208105	0.08538407780760753	9458	3
cg13240253	3	71245529	-0.16699469130826441	0.13511880782729443	0.21649200428734852	1.468514262659509	0.47986180089881647	9458	3
cg13240311	20	43160795	0.636699632156135	0.3443590803410191	0.0644663284739099	1.928730201176231	0.3812251625516855	9455	3
cg13240326	12	131496071	0.6177520224772507	0.34524216059713875	0.07356174723500852	0.017323369778132078	0.9913757194307756	9401	3
cg13240332	2	219081679	-0.5201104834356286	0.7646576661325837	0.49638583128870034	0.9126564942929074	0.6336058236569155	9457	3
cg13240385	12	54982590	0.4597693303292181	0.456902179940932	0.3142832090606621	0.07629497983200506	0.962570960910978	9456	3
cg13240598	1	213031266	0.5385631287171679	0.7242355371549914	0.45710046876586863	1.647485529526344	0.43878630343065483	9458	3
cg13240639	22	30162856	0.5421674878903887	0.6267449589539859	0.3870098039250876	0.3567322884689559	0.8366360379398916	9458	3
cg13240704	17	80167171	0.2419338268166522	0.15811184081088744	0.12598117952645588	0.5182495602208367	0.7717267208900862	9458	3
cg13240763	20	17949746	0.46468085966372724	0.9465063757347516	0.6234666284066768	5.744084422615879	0.05658325354542939	9421	3
cg13240804	13	22637866	-0.08476449148202998	0.1896764826979494	0.6549546058956511	2.617103384872927	0.27021112193638275	9457	3
cg13240962	1	216467049	-0.0030657334509087766	0.09741730325877099	0.9748946274487202	1.9313603060201736	0.3807241609722268	9258	3
cg13241077	13	46190098	-0.00973000857870426	0.3881300056907599	0.9799999731328732	0.34746819423185893	0.8405203647359478	9457	3
cg13241473	6	41703039	-0.06379095923467325	0.6316074556334937	0.9195522119320192	0.7653522267807469	0.6820337651201523	9452	3
cg13241645	3	52235959	0.39825727834110514	0.15507636219792365	0.01022468617012642	1.520648122468047	0.46751489900396337	9458	3
cg13241659	12	132105972	0.12185213596494757	0.15518510282947698	0.4323333190412882	0.011460882883242412	0.9942859462201489	9457	3
cg13241663	17	33125534	-0.029780296406776242	0.05514631107940741	0.58918092005899525	4.601165150784989	0.10020045239789686	9456	3
cg13241681	13	114187990	0.7256831233899976	0.5267671391380891	0.16832171164662738	1.08462349505677	0.5814026414974676	9340	3
cg13241740	10	114879088	0.2867404556026807	0.3368884115276015	0.3946895219679131	0.296657669661627	0.5859853886064803	5560	2
cg13241751	17	49009658	3.27348174295929e-5	0.20824035704129676	0.9998745747188907	4.972983942668449	0.0832013278676826	9458	3
cg13241807	11	33757992	0.034008758377700433	0.487640435743052	0.9443994378205055	0.07803369005666642	0.9617345085648716	9440	3
cg13242000	15	74426086	-0.012013548358123025	0.14768440880629857	0.9351667254834828	5.8052429239834185	0.05487916767278689	9456	3
cg13242090	10	97026430	-0.008585946589547838	0.11283354158485505	0.9393443765297397	0.5451307661889604	0.7614236433136359	9274	3
cg13242092	21	46271421	0.11329237996812898	0.08789356330987268	0.19740767118355512	1.9050981000915743	0.38575645661913965	9459	3
cg13242160	8	55294610	0.12220532107875941	0.19109836526486843	0.5225048041248388	0.0028888994094040596	0.9985565930106622	9409	3
cg13242199	1	203410080	-0.16004544481808125	0.1284210557709365	0.21267061578099447	4.395463482632705	0.1110547738450866	9454	3
cg13242624	1	22182160	0.5786407158786229	0.5821829436800442	0.3202639537953629	3.267088344990725e-4	0.9855789509768464	5559	2
cg13242658	1	29062949	-0.01653381179890471	0.5212869872830143	0.9746975044850399	0.3766212484206648	0.8283573594148773	9455	3
cg13242661	22	25961141	0.45476522297676153	0.7005049369390276	0.5162114939256781	1.0592840161120445	0.30337854107186685	5562	2
cg13242720	7	1272255	0.3832223766436805	0.30742730284814146	0.21256389069431456	1.3891908445560708	0.2385417941280135	5550	2
cg13242754	14	57066100	0.0073309571568867735	0.2790359060381722	0.9790400282749725	2.4784142637524154	0.2896137524442548	9455	3
cg13242787	3	171178384	-1.3252084738619927	0.798447893192056	0.09696864218084893	0.052142160227149154	0.8193768159556465	5561	2
cg13242801	5	175970798	0.09723458759628577	0.4793623739536221	0.8392589122936411	0.3512822827842552	0.8389189826239735	9448	3
cg13242861	20	33588424	0.16155211003402775	0.5647081410045866	0.7748163000161163	0.6812107891561608	0.7113395512748887	9445	3
cg13242871	20	47278547	0.14655567168252234	0.2114099599966476	0.48816538708942026	2.1663628482869797	0.3385168450207401	9458	3
cg13242895	1	216805707	0.17455069327735342	0.10193432750537709	0.08682595855052944	0.23130304110407204	0.890785589686726	9254	3
cg13242944	11	78524048	0.06567496910313135	0.14754351646798194	0.6562310816919275	0.7332680550080335	0.6930632407211208	9457	3
cg13243168	17	61915833	-0.11498877811968669	0.20804634518698156	0.5804637076897663	0.6060939192228105	0.7385644128583012	9455	3
