## Supplementary table 7 for "Genome-wide study of DNA methylation in Amyotrophic Lateral Sclerosis identifies differentially methylated loci and implicates metabolic, inflammatory and cholesterol pathways": 253115_file07 (part 26 of 75)

Probe	Chr	bp	b	se	p	Q	Q.p	nr_samples	nr_studies
cg13243169	4	93225354	-0.7076072087809671	0.43400827378542856	0.10301692666202279	0.9887423134490022	0.3200499584541818	5558	2
cg13243219	3	169381522	0.010561701071516494	0.260194536016885	0.9676215159708559	0.26000495093593884	0.8780932572261385	9336	3
cg13243329	1	212782207	-0.7272037816781987	0.5961871127836674	0.2225567663885372	3.547938218542918	0.16965825850521057	9403	3
cg13243377	8	17103891	0.7096179108158556	0.7635700322285139	0.35271173309403564	0.40775714064840884	0.8155613985309569	9456	3
cg13243638	14	104641403	0.567630076464166	0.5555871605018374	0.3069342664574869	1.0210986434167342	0.6001658041395318	9443	3
cg13243674	1	6149444	-0.36406113857381883	0.2508639462309139	0.14671598793224847	4.969678891815163	0.08333893384488751	9458	3
cg13244110	17	40688572	-0.9227678913069397	0.7159944721970386	0.19747043543700707	2.9573398421128863	0.22794066592725074	9459	3
cg13244211	10	120820080	0.041440276044154914	0.12225061425530187	0.7346262583467634	2.8661450621703315	0.23857476657682014	9336	3
cg13244241	10	102491731	-0.18029928011541926	0.3286728799073918	0.583302252634597	1.9809866179545554	0.37139343410947373	9445	3
cg13244260	10	112632027	-1.4060252162583924	0.6409493147416909	0.028259823042475315	0.3720135384095673	0.8302679747089643	9450	3
cg13244293	3	25832283	-0.25539370105319925	0.12970064811208767	0.048941471782306414	2.48346046909492	0.28888394828440783	9457	3
cg13244312	14	71109707	-0.05703710682384955	0.08242635985669185	0.48895206548442977	6.038070689058726	0.04884831743781782	9456	3
cg13244315	1	985393	-0.07190949395025037	0.3586235697497074	0.8410776341371559	3.1792107090710586	0.20400610593426452	9303	3
cg13244417	13	101327186	-1.4323710496264217	0.654342118201893	0.02859504584481837	2.8978216057579798	0.23482592056806897	9459	3
cg13244432	14	74824804	0.09062780302897377	0.2539212718293747	0.7211569367992472	4.860493226776559	0.08801512419769518	9458	3
cg13244522	1	70833274	0.2068281582980505	0.1709962619382177	0.22645244552322755	1.8872164055695093	0.38922091067636655	9455	3
cg13244559	4	3769810	0.006215901382872711	0.07280901893399115	0.9319651086851459	1.7365698086031318	0.4196707077841752	9453	3
cg13244592	8	101158264	0.45969267484356324	0.3297626039544383	0.16331430350469286	0.4763900732550274	0.7880489776894616	9214	3
cg13244707	16	21963795	-0.439279488632986	0.8209820804271053	0.5926043116094442	1.1820327093665366	0.5537641778092571	9458	3
cg13244799	12	13183493	0.2576234301783332	0.12898570237785967	0.045792361954290275	0.2806933437584851	0.8690569055799103	9447	3
cg13244804	8	128749511	-0.1981340203869038	0.3368575221548294	0.5564091630876938	1.2595849168524107	0.5327023474185596	9383	3
cg13245152	11	31823238	0.137852328169492	0.12889684643956595	0.2848543836087572	1.46872282832199	0.47981176216075055	9454	3
cg13245228	8	143537415	-0.07113724023583952	0.09949027267563026	0.4745985143244116	0.27014601820405515	0.8736521248024348	9456	3
cg13245264	6	154331823	0.12966018726248502	0.06398124221024838	0.04271005290501023	0.06076234047379807	0.9700756990840109	9438	3
cg13245375	12	51785163	0.3036640687293359	0.7090930585518699	0.6684742848576846	2.572880764155644	0.2762523879353081	9456	3
cg13245431	22	30476525	-0.12255873525375283	0.09966566868469413	0.2188099837503832	0.9468137206311875	0.6228765958482654	9456	3
cg13245472	1	109234981	-1.3528342908267308	0.5695374228503334	0.017533686936449893	0.3621572359175748	0.8343697596698134	9457	3
cg13245539	17	17717265	0.41622675345270826	0.5819229958312052	0.4744478572432497	1.0723455663166432	0.5849828296782837	9443	3
cg13245615	3	169685278	0.8684965770618756	0.6080517675481449	0.15319784503636613	1.1496580799331986	0.5628010770737716	9457	3
cg13245794	8	1313473	0.005210686271727608	0.2727129925823134	0.9847558668326873	1.1052978185488878	0.5754235450385389	9458	3
cg13245817	7	47481224	-0.10639053473988304	0.17945351633831091	0.5532758823764561	2.09789361938389	0.3503064943022879	9428	3
cg13245912	11	63449340	0.0767209656055363	0.8136381354888959	0.9248758393052319	2.8734916613581367	0.23770001757480663	9343	3
cg13245983	1	206765088	-0.1960165462998494	0.17878174033159838	0.2729031615887826	5.110523484340551	0.07767189939494248	9456	3
cg13246007	8	17886267	0.11158364769151063	0.15809474757354372	0.48031104735243035	3.302860035001435	0.19177547016308166	9421	3
cg13246026	1	1267193	-0.24974938375769773	0.20419020762497223	0.22128390032976691	0.0013840661958049866	0.9703231146092977	5562	2
cg13246053	8	48921062	0.0962692398094038	1.0061305361144166	0.9237726179093798	0.09994587679222325	0.9512551666429171	9356	3
cg13246235	6	12749978	-0.05114978096783338	0.12341492875195659	0.67854182620783	0.13611899741698333	0.9342048879392941	9446	3
cg13246242	8	144789823	0.01681632092117989	0.09630691262368375	0.8613846959234317	0.489092899965813	0.7830596144148823	9457	3
cg13246264	3	197517871	0.25503364931025363	0.565672701689446	0.6520975196188764	0.3653224413934343	0.8330503281470752	9459	3
cg13246426	9	130996216	-0.022152845077020464	0.11944641226391947	0.8528661931978511	0.6914852579402158	0.7076946037587397	9445	3
cg13246468	1	31205629	-7.505897022620268e-7	0.2463910867631543	0.9999975693766248	2.9150924334199635	0.2328068319456284	9459	3
cg13246497	1	155711777	-0.2228484367414058	0.07935280349038801	0.004979998956996692	4.361069439919779	0.11298110123556426	9388	3
cg13246583	20	50417972	-0.44663928670619035	0.3324180626450861	0.17907545526597188	1.4343888501341773	0.4881197933551298	9455	3
cg13246654	4	114682613	0.26781235139727816	0.6903083240514486	0.6980452770068442	0.8835675635727364	0.6428886246589791	9427	3
cg13246744	13	91826938	-0.22394016880842216	0.25142787486817436	0.37310430524439936	4.20717861171771	0.12201768254490353	9458	3
cg13246802	6	32315253	0.29311063831680595	0.19758471613567394	0.13795006578813876	5.00595789773059	0.08184083546573329	9454	3
cg13246856	1	44399776	-0.02678155926760452	0.11123893083811502	0.8097434026981842	1.8115353823272562	0.4042314410503325	9453	3
cg13247069	12	49961998	-0.41393138460421325	0.6703517088081241	0.5369156003324498	1.2804520576777934	0.5271732542170992	9456	3
cg13247117	1	41118770	0.04116401494150483	0.10625023907446579	0.6984414868717075	0.5295476868644782	0.7673794782618092	9456	3
cg13247398	11	46366840	-0.03155589875917765	0.16589420167225713	0.8491390836344214	0.1253029789048127	0.9392707624217831	9435	3
cg13247580	14	69263103	-0.2756160989536988	0.4659435662306803	0.5541703900574669	0.8308895221246241	0.6600466523623162	9458	3
cg13247581	9	139948584	0.04843598919517085	0.9481864631262746	0.9592595671419725	2.555129516800698	0.2787152135595865	9403	3
cg13247663	8	59058254	-0.020380741783569713	0.11149498816010933	0.8549587633937933	1.4558009434115167	0.4829218345258683	9457	3
cg13247671	7	130794778	-1.0062654464882663	0.505839844069286	0.046668482483363326	0.7289154390752888	0.6945732022477805	9441	3
cg13247673	11	1983240	0.19204739766897053	0.27496155798922484	0.4848946854202125	4.156668716492685	0.12513847457341767	9446	3
cg13247935	14	104116712	0.17317043234179172	0.20824977410783438	0.4056620925294764	4.444065007126331	0.10838858460832383	9456	3
cg13247967	11	123487358	0.1791416881656153	0.2548845183876786	0.4821587594414256	0.8452182868126488	0.6553347249592674	9439	3
cg13247990	16	46782176	-0.027940840165144035	0.22609432323201883	0.9016474655967518	2.844238079335404	0.241202357611613	9455	3
cg13248115	11	119294414	-0.16593742315019594	0.16141100634351482	0.3039296945507734	1.3714105367077782	0.5037348360270442	9454	3
cg13248200	17	7219025	0.44703399755276063	0.27548409277884434	0.10464892424366108	8.003362258407941	0.01828487380059869	9458	3
cg13248299	12	108688108	-0.1329987799045176	0.21694035262932435	0.539832622132463	0.15719982934087617	0.924409693227387	9445	3
cg13248406	7	2198631	0.29549036305389653	0.26608713827385844	0.26678266345129986	0.3024196033535891	0.8596673200927634	9450	3
cg13248574	14	77504561	0.09493307025373277	0.5345102351388806	0.8590311698851351	1.1607733729031884	0.5596819033071834	9447	3
cg13248581	22	17680545	-0.22875656098894945	0.23857426160585013	0.3376350972741511	1.1498232568996616	0.5627545981057952	9457	3
cg13248604	10	133000153	0.18089796838010536	0.17906307965748708	0.3123768880640881	0.44004871453380123	0.8024992510359795	9453	3
cg13248778	7	128337725	0.20058051809319224	0.2741786956869007	0.46443193381913	0.466838654699264	0.49444514157175884	5541	2
cg13248789	6	775467	-0.055581129077826724	0.12403397400952741	0.6540722696171195	1.7244378753255802	0.4222241530239857	9448	3
cg13248847	17	7137857	-0.47384895360071344	0.34755857531548023	0.17276772657324554	3.1285573053739695	0.20923889266148346	9383	3
cg13249008	11	67381930	0.5286585680400238	0.3979323473433879	0.1840084666092643	1.054357822209968	0.5902678210448052	9455	3
cg13249096	3	48670922	0.3333773265697168	0.5821202337515	0.5668512475644908	0.4271069960134085	0.5134119262865002	5558	2
cg13249256	1	166958581	-0.2659045893221967	0.24982518719347982	0.28716446311189164	2.1226157367332616	0.3460029879158937	9430	3
cg13249519	8	98307155	0.13176061453533056	0.16820088249837722	0.43342002721858236	2.5006012011109875	0.2864186863021915	9452	3
cg13249591	1	151966892	0.5225184850556436	0.27693512174065327	0.059188544266483026	2.316534637892721	0.31402982329224044	9458	3
cg13249593	17	39705234	0.10984385377723005	0.4980725358096886	0.8254522860219722	0.4075211682127048	0.8156576292126312	9450	3
cg13249774	11	68121506	0.012824084554121748	0.20164640937199468	0.9492912079999448	0.11973849756854549	0.9418876784924415	9455	3
cg13249789	11	47600513	-0.06726526548249545	0.582917948800581	0.9081327914008909	0.39314884092595365	0.8215401896189204	9411	3
cg13249833	12	106639919	-0.3319043000201467	0.18949799900787434	0.07986113386558973	0.7437598108411881	0.6894370352034165	9456	3
cg13249870	8	144879867	0.17715779121118574	0.4175420248029453	0.6713562776218124	0.40915170532538975	0.8149929201897932	9391	3
cg13249876	10	32217968	0.2380082057514074	0.4719314456102086	0.6140309585930532	2.1521933840600673	0.34092366194298335	9455	3
cg13249925	9	101470346	0.07846293521995228	0.06075165360532425	0.19651795134586147	1.0432974201861116	0.5935411635245875	9445	3
cg13249986	17	36981595	0.7501112072429299	1.0673814666965629	0.48220637549975537	0.6250717044051646	0.42916882893566355	5562	2
cg13250001	3	119810597	0.16093247770692393	0.24584516362230022	0.5127194730352034	1.5247004690524566	0.4665685918168138	9412	3
cg13250024	10	133954211	-0.005954634396648742	0.17302040807022043	0.9725455906409801	0.3731897484815996	0.8297798334850204	9455	3
cg13250203	11	1565798	0.21395895342874519	0.1495993558294789	0.15265587640000852	4.143642216039929	0.12595619288244464	9434	3
cg13250209	14	100048149	-0.1248633097074556	0.15149121080142702	0.40980997517114626	4.339680636200433	0.11419585046536312	9457	3
cg13250324	6	170591863	0.05025489146796454	0.1960379478019468	0.7976783727752388	0.44828356618055565	0.7992018130332228	9450	3
cg13250388	22	39641078	-0.3291684460856225	0.6429726124979807	0.608687508711766	0.47340544012743435	0.789225874164589	9431	3
cg13250566	17	40799848	-0.29890038232822075	0.17043374393473365	0.0794711372471305	0.5787463469577301	0.7487327460589177	9457	3
cg13250618	8	42911287	-0.588457751758392	0.682438354200516	0.3885295799968258	5.048438133833316	0.08012085739016864	9385	3
cg13250679	14	104647055	0.02780895020353286	0.15215315273461957	0.8549789090211332	0.97186852260894	0.6151222433182764	9455	3
cg13250711	11	13298675	-0.3116215844011561	0.4471398574547598	0.48585163599595427	1.5602679603092737	0.4583445981111088	9450	3
cg13250745	3	50263710	-0.9479856052326627	0.8281604623165477	0.2523382930354683	1.6813985625462429	0.43140874187202943	9435	3
cg13250752	4	138281992	0.1376286671604127	0.1278662036899812	0.28177117860821455	0.5446245507005772	0.7616163899261703	9393	3
cg13250776	13	25946838	-0.12715355960292954	0.28573735078865575	0.6563186450936908	4.183732119107592	0.12345654347241886	9458	3
cg13250884	3	8543204	-0.9890938059931099	0.649455238859514	0.12776892291654923	5.214555837658415	0.07373498344280947	9458	3
cg13251181	13	31481184	-0.05678672588082413	0.09544810631021315	0.551877768848456	5.1202581260898015	0.07729476390192813	9459	3
cg13251256	11	118868654	-0.5704622055315584	1.0627107544267267	0.5914063745681093	0.5564088448514277	0.7571420288831778	9373	3
cg13251269	7	112726538	-0.39594107708411047	0.2694302254439908	0.14168378192263456	1.5376019114367288	0.46356857445478705	9414	3
cg13251292	14	94790112	0.05083617924473955	0.10840849731751691	0.6391184678837162	1.1617413455704961	0.5594110904549352	9458	3
cg13251373	8	42173796	-0.15116618916404756	0.25156489776504976	0.5479043635263026	0.09370658885539217	0.9542273777957497	9452	3
cg13251484	14	74180217	-0.07346253563126048	0.4178161003304852	0.8604313912224036	4.511461671490736	0.10479692640253437	9458	3
cg13251490	17	1531887	0.5388627972352932	0.6260823878647167	0.38940884897239103	2.0590731898498578	0.3571724377450311	9434	3
cg13251507	4	170192843	-0.13562491806569482	0.20909963849471194	0.5165880118815791	0.31087225419516357	0.856041753054108	9454	3
cg13251608	11	748031	-0.4231922559909582	0.6550011046266794	0.5182185082564661	0.05900318247602728	0.9709293326603023	9450	3
cg13251666	7	38375485	0.28722755477948503	0.27242925064930024	0.2917365237148441	0.8401674349138459	0.6569918158286516	9450	3
cg13251669	20	60718270	0.12771429744462282	0.5834532346657184	0.8267327738584356	0.3257320751016528	0.8497050093546823	9454	3
cg13251891	6	7543091	-0.005892017199758425	0.4095084693556209	0.9885204148120884	0.08440551510072133	0.9586753821931965	9410	3
cg13252030	14	97208245	0.026897525806884537	0.1985908108055984	0.892262461811075	0.8531520343624757	0.6527402442160933	9448	3
cg13252152	7	101950701	-0.2888169960365392	0.11913941142551088	0.015342424887718564	0.002076862113535298	0.9636509063836155	5562	2
cg13252204	1	55181852	0.09372221550773858	0.8458364858364495	0.9117716331551214	7.941147110668308	0.018862611280665874	9456	3
cg13252206	8	16970768	0.08329284710715522	0.1601122214556052	0.6029134364851503	0.8492220921734039	0.6540241209054107	9455	3
cg13252226	6	30135162	-0.027786422342399687	0.09292174550230832	0.7649168863305396	0.7208578880244302	0.6973771261630908	9455	3
cg13252294	22	39916430	-0.6685135483431381	0.695269705315029	0.3362923491193433	0.9866823591052246	0.6105829151190392	9454	3
cg13252307	14	95235968	0.06491145884921491	0.34501534819429314	0.8507662892093107	0.3307228365446604	0.8475873151808746	9457	3
cg13252401	2	233793311	-0.2059654856440936	0.29268455444894237	0.4816124597044211	1.326035668038751	0.24951170289978877	5561	2
cg13252516	11	102577488	-0.06269657931388374	0.17692162282761048	0.7230579556021713	0.08681570781925652	0.9575207818224788	9448	3
cg13252580	13	27743164	-0.09423532898475691	0.16642426184488004	0.5712336845293585	0.40039500534788985	0.5268853301670889	5562	2
cg13252583	19	36909831	0.21995215876279933	0.36873726201687423	0.5508405620545482	2.658433972907683	0.2646844316760933	9453	3
cg13252700	14	104690882	0.17735527609295543	0.0631267065619748	0.004961658032808003	0.012769295162762484	0.9936356909731336	9423	3
cg13252730	14	22975486	-0.10041583445747967	0.09549333537260649	0.2930069345282603	1.6215506443998213	0.44451329156138464	9456	3
cg13252915	6	25992401	0.9039744457501291	0.754639403933361	0.23096012698869148	0.73666267366014	0.6918878957632462	9455	3
cg13252968	10	103604222	0.19769529401306082	0.11601151065263585	0.08836227990832392	0.607300516487402	0.7381189723385001	9455	3
cg13253153	11	2826988	0.17531148854950598	0.32589133925833735	0.5906152911017424	1.0491391379308364	0.5918100429611654	9352	3
cg13253199	12	109684116	-0.3870941432518592	0.2558499226852184	0.13028639997308217	2.664472805746885	0.2638864444911445	9456	3
cg13253210	10	132365700	-0.013435095449040615	0.6388056885900446	0.983220460917672	3.0792260203444553	0.21446408078754547	9352	3
cg13253439	6	30614397	-0.21978313933389235	0.18915761604358328	0.24527414297417852	0.4619998609875994	0.793739521205059	9458	3
cg13253481	13	41345523	-0.21696121948919803	0.7775463733791323	0.7802193790950355	3.182502472966311	0.20367061213463167	9457	3
cg13253642	6	132939906	-0.12650682573284416	0.1597520407312805	0.4284219630950495	1.788369365331918	0.18112496580947748	5364	2
cg13253729	22	24032426	-0.20761571421857503	0.21344307687076014	0.33070327926868587	2.3349831098100204	0.3111464569743823	9459	3
cg13253785	1	202776269	0.13016196029231308	0.468640546988964	0.7812091107862421	2.1442079887539096	0.342287588108368	9459	3
cg13253800	20	43738567	0.2341049088686332	0.27892141069946824	0.40128857540539653	0.3512260000889426	0.8389425912669068	9459	3
cg13253856	6	1702693	0.28502566298432197	0.292769969971469	0.3302809410576273	1.4319780371097068	0.23144189289840236	5561	2
cg13253980	10	95360814	-0.07712138671663359	0.5217274898076892	0.8824853859667944	2.5925943572804164	0.2735428002128195	9447	3
cg13254203	1	35585672	-0.29489741113215645	0.16087873400341832	0.06679638563989863	2.3221317633728638	0.31315221971661633	9457	3
cg13254221	8	644861	0.14020141928418506	0.2176143800497747	0.5194033372233398	0.8053614425215692	0.6685255112351648	9449	3
cg13254330	6	31749338	0.20152351135443103	0.23931620275975382	0.399742886881252	6.264139395837989	0.04362740819004763	9452	3
cg13254416	6	57087425	0.09853778570258508	0.2801642215726836	0.7250524745407817	6.713495356246504	0.034848413094415685	9435	3
cg13254518	2	180457494	-0.05265312688966134	0.14637067105915477	0.7190531152379458	0.3421766081589064	0.8427471521743317	9446	3
cg13254553	6	29457282	-0.0061123811546975	0.10116825942038958	0.9518227445116748	7.186294004434794	0.027511614934694693	9408	3
cg13254584	12	119772421	0.4170624268749757	0.41782935344958383	0.3181995985301648	2.60060741660432	0.2724490354335869	9393	3
cg13254586	6	2944352	-0.03439667609626786	0.14686660471686638	0.8148269808514433	2.9268027263099206	0.23144769670204454	9456	3
cg13254588	2	40006314	-0.15198170785833529	0.4406740908482995	0.730181128016685	0.8475269489826923	0.654578688157494	9455	3
cg13254809	14	39867482	0.09008981500784269	0.20487117655232864	0.6601262632415912	0.18118741576607214	0.9133887381654754	9455	3
cg13254840	9	95481585	0.1643696243073044	0.2360305390459638	0.4861837824211994	1.330730236854255	0.5140857912401896	9449	3
cg13254898	17	1957794	0.45423074077150294	0.5359305648328696	0.3966857292115699	0.8048484844371274	0.6686969960081718	9437	3
cg13254934	11	13989610	0.08485240851275498	0.14166230529879553	0.5491884770009814	1.0831480254730372	0.5818317207080537	9448	3
cg13254979	13	24040510	-0.1025453311784967	0.28345584327353535	0.7175252022448358	1.0369064053360486	0.5954408623540222	9451	3
cg13255035	11	65423457	0.14327147874581062	0.20348150875113952	0.48137004587849974	0.4014578591195891	0.8181341734892145	9457	3
cg13255056	3	52280128	-0.5270411404523924	0.4781379886292057	0.27034069019267587	3.3987259018792573	0.1827999394973155	9458	3
cg13255096	6	137112939	-0.2656703351457563	0.5406005749384261	0.6231184331746782	0.477996135844377	0.7874164037209803	9455	3
cg13255208	14	104165183	0.24968536308701625	0.23219172111521028	0.28222192150574343	1.2526648144707235	0.5345487172350973	9430	3
cg13255216	2	26625047	-0.36175187353772714	0.2681389201080409	0.17729807354014154	1.948340671999342	0.37750542633475326	9459	3
cg13255282	4	5021236	-0.06779384096513245	0.10672719942687993	0.5252935602115478	0.448767132638909	0.7990086027965425	9456	3
cg13255285	4	113558294	-0.261858488440462	0.5793225136235512	0.6512631225955409	2.544772733025944	0.28016225359694746	9337	3
cg13255398	11	16836827	-0.2630556950992425	0.2154889477842654	0.2221849750731019	3.4066901878421523	0.18207345145089596	9455	3
cg13255440	11	120461641	0.17004949789615664	0.2178045781763751	0.4349533996357905	0.06968112042850749	0.9657593844522518	9452	3
cg13255538	13	25496950	-0.31571160120178193	0.7927758227418789	0.6904564839193494	0.09285011259071624	0.9546361018552103	9388	3
cg13255542	11	134120785	-0.08233057533392873	0.16805153384869342	0.624195698337173	1.832720328524419	0.39997222800892723	9458	3
cg13255629	4	88752660	0.2738417661574357	0.25021283776822917	0.2737641020978003	1.9409694621574576	0.3788993293016912	9457	3
cg13256160	10	133946773	0.03979523623525052	0.08899233551685819	0.654747991715064	0.2366692692685501	0.8883987138887616	9452	3
cg13256491	6	42231123	0.1399340727803917	0.4318015425076924	0.7458847813046547	0.28046791743904465	0.8691548652502832	9432	3
cg13256598	4	5624571	0.515013925988415	0.39664132961752246	0.19413708373700045	0.6349085110733181	0.4255605354082128	5562	2
cg13256891	4	100009986	-0.26494988537160064	0.5068966164629525	0.6011898707445826	1.1514027271946794	0.562310346463906	9447	3
cg13256912	3	11211081	0.032750838191211426	0.18502544891289155	0.8595027275188877	0.8201553767772878	0.663598694220437	9457	3
cg13256993	14	69658140	-0.5358822984927996	0.6109568848682935	0.38042164426215214	1.512021471250894	0.46953579825527736	9452	3
cg13257044	4	1714050	0.40082707535778755	0.665726206464247	0.5471142469327271	1.4086428203663648	0.4944439850933524	9451	3
cg13257129	3	127109560	0.01844224741794231	0.07936998007495526	0.8162599909845747	1.2664994351813956	0.5308638372802664	9458	3
cg13257146	3	42076143	0.15065361411362072	0.2969966547750037	0.6119745479320761	0.5291779187310625	0.7675213676165946	9458	3
cg13257263	2	65807074	0.35249477742872715	0.2358297887859762	0.13499276301319502	0.9387172871672869	0.6254032460687945	9455	3
cg13257331	3	50368106	0.010900914938522728	0.26633175260815944	0.9673518317343498	0.9646806498156619	0.6173369308762195	9457	3
cg13257371	17	55613835	0.05179767756645924	0.21353522931556831	0.8083369382089041	0.9217602156640031	0.6307282922475249	9455	3
cg13257412	2	211340637	-0.03892718120269907	0.10889678009466496	0.7207410174488484	0.12550980332487854	0.9391736353785696	9458	3
cg13257421	2	9987440	-0.04450673001311634	0.08559112117976003	0.6030688926124825	0.9876456710817285	0.6102888950156036	9456	3
cg13257422	10	131142827	0.1383579580831089	0.24386463663662622	0.5704726345708738	0.19699415075987076	0.9061983428962515	9452	3
cg13257436	8	145726034	-5.874770769683171e-4	0.06992544065738887	0.9932966689822691	0.7458630469469104	0.6887123918616777	9455	3
cg13257498	8	130713856	-6.666312871450589e-4	0.1610483662604361	0.9966973071183426	0.30393976682364543	0.8590141509269825	9446	3
cg13257514	7	27190689	-0.9724301825096986	0.5733896290245724	0.08989863901502654	2.0671542542054406	0.3557321826752335	9337	3
cg13257614	2	65356863	0.56818807617536915	0.5663550885672894	0.31574678356174946	0.1574984109490696	0.9242716976619612	9456	3
cg13257636	2	29338109	-0.14885802267056167	0.5570225841753562	0.789285337607406	0.65486766591869	0.7207709809805817	9439	3
cg13257654	8	42946331	0.04037067403454399	0.13329772159085837	0.7619958350875209	2.426685921713692	0.29720208197700976	9454	3
cg13257690	14	101908752	0.2032217618174489	0.12651479771539834	0.10820620117969587	3.136279683228409	0.2084325395087392	9443	3
cg13257812	3	27525884	-0.8103089886831228	0.6819012540900468	0.23471192924506512	4.656869066127782	0.09744817964755989	9438	3
cg13257878	10	133747771	-0.26223947366844685	0.17941467968301913	0.14384019077690854	1.3940035142167346	0.49807642139794517	9449	3
cg13258039	17	7608697	0.5800003460199913	1.0104636796819664	0.5659716895856229	2.106805384692101	0.34874904215961866	9443	3
cg13258131	2	778688	-0.058819832204498906	0.09068708526722688	0.516595610222371	1.674756676212217	0.4328438073520848	9457	3
cg13258190	14	77647955	0.4347235898069356	0.35918220281035834	0.2261580632337225	0.02062173321867979	0.9897421081475584	9457	3
cg13258195	17	80300821	0.20153679721209067	0.19715091972153886	0.30666434460256	1.579498079889347	0.4539587064902732	9457	3
cg13258453	6	25180502	0.16455775658644617	0.0722046362502547	0.02266427406525642	0.44671097789743525	0.7998304678581488	9430	3
cg13258528	6	151777612	-0.05896438841316944	0.11280575922265991	0.6011779908398722	0.5225115871073404	0.77008391191905	9284	3
cg13258563	13	36871962	-0.03306357011302732	0.20332591413003911	0.8708226347370249	0.19397899165778182	0.6596253664068427	5551	2
cg13258606	11	110300632	-0.6756501719894576	0.6947308230883485	0.3307843678243268	3.724244452017481	0.1553426081776832	9457	3
cg13258610	7	24613676	0.3123107062516319	0.4973194325842922	0.5300117083284828	0.581154709400335	0.7478316787793707	9438	3
cg13258655	1	45244184	-0.1763714267222388	0.25077413450581865	0.48186389644080435	8.52863817447742e-5	0.9926315908486397	5560	2
cg13258700	7	156433997	-0.12944717917418755	0.12804520006594244	0.31204079430286186	1.4048665622346008	0.4953784410621819	9452	3
cg13258774	2	9455991	-0.0034612434682959573	0.17491979797599688	0.9842128075536895	1.0757764946770045	0.5839801728447778	9457	3
cg13258831	3	11939949	0.016894792913201923	0.1488033560441992	0.9096042647548912	4.2956180095595595	0.11673965379948774	9457	3
cg13258989	17	72969043	-0.9877800161097287	0.5535895507289281	0.0743719435845057	2.594613945124019	0.2732667177724569	9418	3
cg13259118	14	62161958	0.5142869762915236	0.6908828597505877	0.456639967952971	0.46957039790203337	0.7907406833161056	9416	3
cg13259177	13	114761607	0.13674759477987017	0.21007077212075925	0.5150725388048665	4.610056037813473	0.09975600556024487	9454	3
cg13259290	5	131408382	0.32866432904280296	0.27361107984046845	0.2296698025788556	0.6031812416080151	0.7396407964738813	9459	3
cg13259296	2	24232884	0.041010136544737785	0.33111899865680594	0.9014315348867569	2.0289208027892665	0.3625980344474521	9418	3
cg13259357	3	191109928	0.13624233170278055	0.15889577992855744	0.39120616202745956	0.13820275429852746	0.9332320668759332	9443	3
cg13259506	3	139245593	-0.0400290097444753	0.15905213843855281	0.8012944070497943	1.0808705073319986	0.2985028991812614	5558	2
cg13259539	8	133737986	0.0960957569481136	0.2175989169006628	0.6587651293258541	0.8074256643337416	0.6678358747159284	9457	3
cg13259605	9	130700265	-0.17809749993961588	0.5437104005409582	0.7432447578979511	4.605610030775368	0.09997801017875188	9447	3
cg13259707	2	18766294	0.024223024198741585	0.14587526411110857	0.8681152466921405	1.600250576677693	0.4492726719641605	9435	3
cg13259811	8	22550831	-1.178200857580664	0.9821629476540616	0.23029544438782096	4.7546877672819585	0.09279672937258354	9418	3
cg13259821	2	190305888	-0.4224959506152719	0.7513152976465515	0.573883205929866	0.41223318459783903	0.8137381951449326	9392	3
cg13259925	4	155665832	0.12098705996038808	0.1508317961536856	0.42247641575327793	1.3229103756978424	0.5160997656795748	9446	3
cg13260012	11	43603788	-0.15815423008085183	0.265554895349427	0.5514683078335456	0.09046086991631459	0.9557772119732879	9453	3
cg13260148	3	72227294	0.012544201046887391	0.23943981743252793	0.9582181116954163	0.624417983732549	0.7318285660271344	9455	3
cg13260278	10	121265587	-0.06795713736826502	0.09712782117780708	0.48413525051797196	0.36071937646693225	0.8349698285697879	9432	3
cg13260333	6	43197365	0.4552882488185643	0.5295662823665604	0.38993349070106187	5.565768998082769	0.061859815204897695	9458	3
cg13260377	6	31592983	-0.8093554003975122	0.4905186358576528	0.09894308149180062	2.1251513810129263	0.34556459562781183	9432	3
cg13260474	4	1569918	0.056574458145647995	0.06798625414769927	0.4053267996230911	2.082874954885151	0.35294696383059654	9458	3
cg13260615	8	143745491	-0.17679892524284047	0.2070224858205077	0.3931003796709104	2.6011482938723063	0.27237536465077344	9376	3
cg13260633	4	169931597	-0.5028785384948681	0.6782683656330075	0.4584416751875547	0.031702662430675224	0.9842736399442412	9459	3
cg13260758	22	19736671	0.05329140364719939	0.15480212098240126	0.7306545255601544	0.041429126964603775	0.9794985093150117	9452	3
cg13260856	6	34231489	-0.03732157794597013	0.34363047822702825	0.9135121249644379	0.06573354782476083	0.7976531481419924	5558	2
cg13260916	7	100480538	0.42591617072165927	0.267528670066224	0.111375862579562	0.7392102312925701	0.6910071446785502	9455	3
cg13260976	10	111727104	0.07984683423707527	0.20027572576201508	0.690125665738867	1.213709997226688	0.27059860918133877	5559	2
cg13261106	14	55999890	-0.031758635767063996	0.28611456698345783	0.911616571695236	1.0413700268314774	0.5941134328744733	9457	3
cg13261306	18	76557541	-0.1315176046053713	0.1619511366998805	0.4167445752305269	1.2086997724331847	0.5464295525748591	9458	3
cg13261390	6	25344436	0.057412879436615195	0.0874169375048945	0.5113283946443739	0.22307083324074822	0.8944597121022209	9249	3
cg13261536	8	144343915	0.10658592039926597	0.33875504133574347	0.7530349282649723	8.099165725587223	0.017429643676166704	9351	3
cg13261620	2	18701853	-0.26377673913403016	0.39946927093175477	0.5090497989016806	0.6831878391961135	0.7106367217702625	9451	3
cg13261623	17	74462685	0.26253712829272124	0.3832153392951912	0.4932869136204224	0.11794655632116346	0.7312723747748553	5562	2
cg13261713	17	77722336	0.042389782801260496	0.3856813885580551	0.9124816947966136	0.5367634287613579	0.7646158605216103	9453	3
cg13261725	6	25761975	0.08520143769320736	0.1189274690437597	0.4737350579042336	0.8193908435970467	0.6638524143217545	9416	3
cg13261802	3	132760544	-0.22010999599534758	0.17316469786857472	0.20369235939804342	1.380717939723574	0.5013960506863867	9455	3
cg13261825	10	98939742	-0.38594187107781464	0.16312324936858721	0.017983748170042974	1.2975155737857191	0.5226946718169655	9386	3
cg13261883	7	3988772	-0.08227635952743259	0.252771061316089	0.7448045414937973	1.2565794112826811	0.5335034691478395	9407	3
cg13261938	17	34956742	0.30191960509764887	0.21264876226609075	0.1556646928396183	0.35099155760679246	0.8390409389227504	9448	3
cg13261971	2	45231226	-0.09185558859765751	0.290070598981783	0.7514968086273762	0.6087531429154279	0.7375830614185275	9456	3
cg13261989	11	65029383	-0.38105342545692805	0.9375883802423916	0.6844350016654295	0.19911720561159132	0.9052368988918702	9407	3
cg13262159	11	71230303	-0.08649774851592204	0.16314485495070952	0.595980297729622	2.159395988871438	0.3396981008716538	9450	3
cg13262165	10	95326801	0.1949763399901682	0.5174607033737617	0.7063263384491596	0.1741213723517328	0.6764746900430016	5561	2
cg13262212	2	242666066	-0.15898759891476	0.20612452795963157	0.44051834998631	0.27769043350649736	0.870362735602846	9456	3
cg13262310	17	56609582	-0.14177927711068672	0.4698291182290016	0.7628291152067768	0.3888297239678404	0.8233162707866124	9453	3
cg13262419	3	16306634	1.112825654389117	1.1119409743713724	0.3169256286073078	6.835720761989252	0.00893526323250319	5559	2
cg13262424	6	30449068	0.012232919751158462	0.19334143651234476	0.9495506516146589	1.6161483933561276	0.4457156008211228	9385	3
cg13262467	3	169538890	0.07449753694529011	0.20763592012670953	0.7197527520193083	1.0157746094954907	0.6017655840652696	9341	3
cg13262513	14	91701304	0.07170165010006542	0.19537087075931145	0.7136169542708368	3.0756289909444887	0.21485014465616642	9452	3
cg13262687	4	147559579	-0.3129900394573294	0.22597741622297926	0.16603715324859025	4.318915726459848	0.11538765997748827	9459	3
cg13262752	1	54355695	0.38378528170636883	0.6415390811379341	0.5496892249109917	0.6653019179250154	0.7170204200349204	9454	3
cg13262831	8	138333292	-0.18845658913871738	0.12323139858119661	0.12619247988762813	4.162565865561181	0.12477003790246376	9450	3
cg13263013	6	420130	0.08379886316853173	0.13348802237660257	0.5301591008736388	0.14126841308463173	0.9318026771184746	9449	3
cg13263057	2	68357899	-0.05672776047897518	0.28304563377145886	0.8411527971882877	4.80490369559798	0.09049579913069458	9459	3
cg13263087	14	71199648	-0.32362555456751513	0.17867554751404244	0.070102621319132	1.095472621492561	0.5782573248110232	9445	3
cg13263104	17	29671293	-0.33631625355320255	0.1829181576261849	0.06597168443670914	2.393173641941663	0.30222399810258993	9456	3
cg13263114	17	37857070	-0.016727305395393792	0.19436211316719845	0.9314166680802228	0.8224536158483682	0.6628365779623527	9427	3
cg13263274	11	63885584	-0.016426761445389623	0.22868518848652675	0.9427361387647167	1.418770032422826	0.49194664366237967	9455	3
cg13263285	7	20370165	-0.8268408844706087	0.3988389135184802	0.03816112338702008	0.8475331227296672	0.6545766675590147	9453	3
cg13263323	15	86062960	0.12555065650012012	0.07065578547499055	0.0755791251528948	1.4555744055457378	0.4829765376647587	9459	3
cg13263383	11	31531759	-0.010800450660838215	0.27861862761900474	0.9690783233706104	2.618248481743054	0.270056457262115	9411	3
cg13263472	14	102593156	-0.11015358187727702	0.18338107658938632	0.5480522823086984	6.3031224279748095	0.042785277723672265	9234	3
cg13263483	1	35247084	-0.05928499921228949	0.334695815404161	0.8594055047939622	1.7879708119360376	0.40902237985354184	9452	3
cg13263489	3	185655795	0.2698849594381901	0.7748041972562498	0.7275948730274919	2.9032584486795967	0.23418843162043784	9407	3
cg13263512	7	77652412	-0.018151891315325967	0.16564269421429018	0.9127388104990238	1.4344133659360594	0.4881138100677269	9457	3
cg13263591	8	102142199	0.05537299414920037	0.23396336910384768	0.8129098802799513	1.2146127707034646	0.5448164198630078	9452	3
cg13263723	2	143304749	0.13030955925298415	0.23866223056157349	0.5850659908773508	0.20950086286962005	0.9005492433260228	9299	3
cg13263778	6	34208802	-0.17458917102108146	0.24847938282359855	0.4822861050428459	0.5637293898553819	0.7543757484932456	9456	3
cg13263904	2	99758332	0.12724228508939586	0.6239602383620564	0.8384106136373675	1.121090465676193	0.5708977067985436	9458	3
cg13264018	3	127788509	-0.10524192166607246	0.22137731757455287	0.6345046471308664	0.2852196805456796	0.867092307405756	9458	3
cg13264059	10	129705415	-0.3729862316389291	0.761629961514167	0.6243312975777238	0.7145489655035722	0.6995804486121002	9437	3
cg13264208	3	127770926	-0.3552571072882882	0.6553472135423873	0.5877565742337307	0.43069775134235766	0.8062601065691307	9453	3
cg13264314	8	125743689	0.330435325874689	0.20270602001216034	0.10307594096794032	3.80265956489772	0.1493698576819862	9456	3
cg13264341	2	118572290	-0.1593472105086381	0.8064416569918895	0.8433635273686052	0.40664506587481786	0.8160150072597864	9458	3
cg13264394	3	152066605	-0.30340151403617865	0.20624173727160236	0.14126500022705396	1.3315665121594977	0.5138708775490789	9458	3
cg13264473	19	40324386	0.6417122952629861	0.6700812861461927	0.33823253883406784	0.4264602404990859	0.8079701855209684	9459	3
cg13264543	6	7730937	0.025744860634108434	0.07382813280660329	0.7273044687611103	0.006073649002909959	0.9378808564671022	5437	2
cg13264548	17	55860785	1.0082606233772573	0.9027184427872922	0.2640302659516058	2.096240347464872	0.3505961899672583	9411	3
cg13264616	8	22530654	1.313875991787431	0.47542449301145817	0.005717020190730065	0.8396627929330066	0.65715760957006	9455	3
cg13264662	14	70826499	-0.06873510840242772	0.777177755894109	0.9295254286308703	0.6139394815277812	0.7356728614692724	9366	3
cg13264672	7	39993440	-0.044056297975081246	0.04026625481041738	0.2739003560423897	0.5686750203288923	0.752512621182324	9442	3
cg13264741	12	14133426	0.623463529247169	0.6036133927755633	0.30165747881644484	5.050045328084345	0.08005649836230444	9451	3
cg13264770	3	42850066	0.14164151224439858	0.17068428139948366	0.40662637572896104	1.3908030971391763	0.49887408558473945	9456	3
cg13264800	3	69927701	-0.05883696498669063	0.10410509233441714	0.5719588587671909	5.731156208803784	0.05695019845327348	9148	3
cg13264840	7	142494213	-0.21521555883610424	0.10241403352751577	0.03560354818106775	0.2852600800347355	0.8670747925395627	9454	3
cg13264850	8	51404179	-0.025795256456670603	0.5036942524344316	0.9591564847302617	1.1432740026265933	0.5646004301403642	9454	3
cg13264941	20	61148892	0.770032697405145	0.49571003595221985	0.1203291790702416	0.9181478237516103	0.6318685405844184	9450	3
cg13265003	21	43919023	-0.11702214547393379	0.14477400791496248	0.4189126754441674	2.0572430541553657	0.35749942434337856	9458	3
cg13265437	11	32851260	-0.5072259553054852	0.46192883443378924	0.2721779317563934	0.3638059519797294	0.8336822236843826	9449	3
cg13265524	2	202484246	0.05607276255009673	0.14568660102385328	0.700321729116517	0.8491859433203847	0.6540359421231501	9457	3
cg13265572	3	182694617	-0.05781104285834688	0.20597907783850955	0.778967635441449	5.276259275124019	0.07149486589232976	9449	3
cg13265574	10	93804976	0.26637176875356045	0.14774162773737845	0.07139500331575556	4.945878081707574	0.08433662560807552	9426	3
cg13265583	10	124214151	0.32104438018221354	0.1256715206106657	0.010630037807152265	0.005142875172321072	0.997431865727441	9454	3
cg13265740	6	139349120	-0.404659019202762	0.18738392609356397	0.030809978464151754	1.2255661210502873	0.5418407930106993	9454	3
cg13265789	4	96470584	0.011735852653192392	0.3177240012635037	0.9705350343108256	2.341334872851908	0.3101598601778904	9459	3
cg13265914	8	21999630	-0.39512674333934755	0.47964641489202725	0.4100602848695161	0.10923462717407376	0.9468474242743686	9452	3
cg13266018	7	5637739	0.006165190899183275	0.17430187872614944	0.9717840957765905	0.790133871889335	0.6736349473481881	9452	3
cg13266096	11	62366806	-0.9807032570203618	0.6411712073035534	0.12612821680103276	1.1935766304715762	0.5505770795705159	9453	3
cg13266119	6	1496324	-0.4399494234751853	0.2557917721898389	0.08544127134152103	1.1790324458303378	0.554595520450273	9455	3
cg13266188	3	23522396	-0.05119607871651166	0.18578084903656658	0.7828764930409445	3.915482907385561	0.14117691571969504	9442	3
cg13266292	19	1438084	-0.08618704572523227	0.10113133620876218	0.39408706863646503	3.1608606376481294	0.20588648231074846	9445	3
cg13266326	10	12211478	-0.013237794791288253	0.4644028610042911	0.9772593952748305	1.252639011548309	0.5345556137391235	9402	3
cg13266327	2	11485561	-0.07935205807270662	0.113296749720606	0.48368296661045457	9.953836679290639	0.00689527875732603	9455	3
cg13266435	18	14748220	8.889661109892946e-4	0.07592249714291723	0.9906578925215985	1.2938186539902166	0.523661745479671	9459	3
cg13266496	6	110720918	-0.056005138666746654	0.04935313395238901	0.25646590042477946	3.8883811618024344	0.14310300677988783	9438	3
cg13266630	7	94285327	-0.15643800973904046	0.17977935495834646	0.38420930593273195	1.6991020249809217	0.42760687900225247	9434	3
cg13266631	8	24815006	0.183893250469756	0.445335841282589	0.679656713479897	2.04997794718252	0.35880042166424525	9451	3
cg13266717	20	62338881	0.8735322139970654	0.8027237173541688	0.2765022805028415	1.2301779121633087	0.5405928041527198	9456	3
cg13266773	8	104310380	0.004768775673318884	0.14382645504335473	0.9735498212876487	2.1466031692935887	0.3418779131836781	9459	3
cg13266951	7	2013113	0.026038910047011466	0.3973525629272774	0.9477512264538954	0.554607236979334	0.7578243726857933	9408	3
cg13267092	7	128496737	0.2799823879163064	0.20653241249832768	0.175215606065422	1.8444765900209443	0.39762803544201075	9454	3
cg13267140	10	21691455	-0.011103375279369896	0.29304382600193274	0.9697755365960709	7.683688701192992	0.02145399614279435	9451	3
cg13267177	8	9413405	-0.14955115789127277	0.7763963854514443	0.8472548795693056	1.272493765462559	0.5292751326870647	9305	3
cg13267247	6	31599034	0.043684276658098015	0.18392523873886688	0.8122603474178931	0.4457244333336062	0.8002250993805682	9449	3
cg13267264	8	70983600	0.13347627678655127	0.3897996392349491	0.7320327462646117	0.6148586013361226	0.4329643035924683	5559	2
cg13267324	3	52529284	0.2910033272582947	0.23230315050718242	0.2103193402348662	0.6058598249380205	0.738650864771677	9425	3
cg13267619	3	36812001	0.0848114695000537	0.16658150222394014	0.6106618231639689	0.07140681369123385	0.9649264416233043	9455	3
cg13267718	11	128737429	-0.12483904289881811	0.24338538520320874	0.6080020770916348	19.616526770547853	5.49952695136267e-5	9449	3
cg13267747	5	141031176	-0.17297357308651928	0.5667808642481484	0.760224510285234	1.0987148368088715	0.5773206668502117	9453	3
cg13267776	10	104836989	0.17726184944597356	0.10121018591344894	0.07987307063562289	1.3287671306017952	0.5145906414838664	9457	3
cg13267821	10	135228723	-1.338018985285422	0.43540512060717806	0.002118874198423181	1.3950240545397252	0.49782233269441667	9450	3
cg13267891	6	31616512	-0.00953238742189051	0.2268354904746443	0.9664800831986078	0.21539654894129018	0.8978984744554841	9387	3
cg13267931	7	101006308	-0.33274858936162277	0.19509501713006497	0.08808780505910238	0.24540897283640256	0.8845250130974133	9452	3
cg13268132	8	119964037	0.1440872606943787	0.34480859729548174	0.676037731270811	1.2178673134042353	0.5439305766608541	9451	3
cg13268374	6	33282313	-0.1219326181833301	0.44466307095625845	0.783920552077582	1.409490151212455	0.49423455064143634	9420	3
cg13268590	3	65940167	0.08637494306284207	0.12106748485988506	0.4755706842646986	3.056687660794082	0.21689458423778085	9458	3
cg13268603	7	26415606	-0.07929675188309111	0.19009062123676004	0.6765669661985049	1.5527344534069112	0.4600743248898556	9364	3
cg13268671	2	166810585	-1.0145513974488123	0.6908055886085227	0.14192783612871002	0.7709845157191557	0.6801157614599859	9454	3
cg13268919	11	842945	-0.4332836647600083	0.6052332026883491	0.47405594003775237	0.0691796912031179	0.9660015447975813	9322	3
cg13269342	6	10312977	-0.023157791822415265	0.08027141686836953	0.7729689117312444	1.0179522430138341	0.6011107281859703	9453	3
cg13269439	11	65819848	0.3944569147190136	0.5042334197966917	0.4340439844322424	2.5511886086126006	0.27926495053108025	9443	3
cg13269527	18	25572674	0.17361027227952325	0.1922251421827391	0.3664403961236639	0.522130600676463	0.7702306216527499	9448	3
cg13269645	6	28864832	0.06139341033839237	0.3309328723021371	0.852824171690781	1.0246920612466737	0.5990884490253665	9453	3
cg13269964	17	41924577	-0.08702546129900463	0.22027454998775048	0.6927858851294095	1.0534083335084246	0.5905481138867459	9455	3
cg13270163	10	3708502	-0.19373798589487745	0.26003831212511896	0.45624976650759186	0.6870035002030102	0.709282239827421	9451	3
cg13270236	6	42658437	-0.18155252523657484	0.19370278178528014	0.34861778177397074	1.308739129623656	0.2526230697328026	5562	2
cg13270350	2	240066400	0.030472480965863098	0.181853986819173	0.8669249987090971	2.4672091778185297	0.29124087970525103	9452	3
cg13270404	8	99129495	0.5596276711473995	0.652811480556166	0.39130247801067103	5.186373814386243	0.074781338741494	9445	3
cg13270406	20	44520068	0.04481861061465185	0.6088569143039363	0.9413198602624833	0.4010938824169769	0.8182830779276206	9369	3
cg13270464	2	220071789	-0.1904611273265226	0.1970598195360874	0.33378691062967	0.7324167417631076	0.6933583104740615	9442	3
cg13270625	18	21452819	0.003649697112318099	0.1971171370096764	0.98522771461348	0.8285549545179717	0.6608175639778457	9450	3
cg13270626	13	110470063	-0.09111179038279087	0.11819333013390129	0.4407834992719196	1.3263409929635681	0.5152152541181184	9453	3
cg13270707	14	102910251	-0.017538001319624505	0.22146055400396006	0.9368795588482588	4.223930801980511	0.12099991921983898	9444	3
cg13270853	12	133435649	-0.09792310806184128	0.2067639050282689	0.6357861322364498	2.294425667406375	0.3175205197184757	9438	3
cg13270873	8	116660311	-0.40544105952608306	0.42858203884719365	0.34414566960536497	0.4363136459530249	0.803999346208899	9320	3
cg13271076	21	48055715	0.5799126451419097	0.7533119697267757	0.4414082299210676	0.12834389775646693	0.9378437244892114	9459	3
cg13271206	11	75109830	-0.22107972447357277	0.1620691430061587	0.17253375216127975	7.6335073358074945	0.021999101488190387	9288	3
cg13271228	20	33412355	0.048390107577359835	0.32103133164967246	0.8801861146660912	3.674687040960838	0.15923988222129892	9455	3
cg13271430	10	4191796	-0.16143744190239076	0.1697284106176879	0.3415274460881616	0.8752415312262479	0.6455705589957226	9454	3
cg13271452	15	78110857	0.006356504249888954	0.10335513123181671	0.9509597532193989	2.1431649291765504	0.3424661478399241	9458	3
cg13271632	13	26795768	0.7426056069140639	0.6767363370609074	0.2724955325392056	3.9112870058826634	0.1414734088413514	9412	3
cg13271643	13	21036583	-0.3542716744518956	0.15040809308442596	0.01850262676695321	0.07614505779124098	0.9626431189168831	9457	3
cg13271751	11	69454802	0.14028512338552718	0.12231134931706705	0.25140187636545763	2.179478270276847	0.3363042122166649	9373	3
cg13271783	10	134563150	0.13086805325982434	0.3336859056744927	0.6949183240639654	3.1023078537247244	0.0781813895076606	5562	2
cg13271939	14	60749488	0.04170082747591463	0.3823020156456916	0.9131404412003166	3.7060359683340605	0.15676334239141332	9449	3
cg13271951	16	30041760	0.00571788742020275	0.09770400850985447	0.9533324034423475	0.09363934353731848	0.9542594619968918	9459	3
cg13271963	10	99332592	0.09960518089746187	0.2622930172070422	0.7041326775613356	2.3737875518425806	0.3051677126621176	9453	3
cg13272108	20	2634697	0.03705456272060297	0.08955093260821335	0.6790337779508175	1.13242729197484	0.5676707771559606	9458	3
cg13272159	14	77561197	0.6042792909277207	0.31012338684200763	0.05135367248870304	0.52162995903702	0.7704234505468731	9454	3
cg13272258	11	119252474	-0.3014334821884609	0.5397284599906547	0.5765091550363461	0.24479257751732103	0.8847976636492281	9412	3
cg13272280	6	74019653	-1.9941718389723857	0.7572324709519389	0.008450979407724508	0.8895742973402475	0.6409606908492119	9394	3
cg13272327	3	137906213	1.469757584878913	0.7099872523075165	0.03844127006674066	0.24926029681503517	0.882823355835283	9457	3
cg13272412	8	32503511	0.11186474719929917	0.05114697973596202	0.028733529702949637	1.8023220179034503	0.4060979026362427	9457	3
cg13272430	14	67708475	-0.6907436934832155	0.810343074325085	0.3939871514204046	0.22126244714946014	0.6380796760554363	5544	2
cg13272465	4	140200658	0.031896638902249363	0.5525393708900573	0.9539658002994961	2.9662280878511025	0.2269299172102903	9454	3
cg13272546	17	27313239	0.07728925557475898	0.22395033820066804	0.7300057868362815	0.5581806941061416	0.7564715551518311	9458	3
cg13272644	1	37499476	0.3144594407609371	0.2607213127129482	0.22777381042046993	1.1955747888896764	0.5500272841476577	9438	3
cg13272742	2	24272458	-0.0020798870482551506	0.7644572227160078	0.9978291686345409	0.3775535969174221	0.8279712905401385	9448	3
cg13272743	3	112983074	0.4355088906944228	0.29230717168596704	0.13625013968888353	2.6653707499236132	0.263767993435669	9459	3
cg13272818	19	33716915	0.04195809388682842	0.1690286173642337	0.8039559057732875	1.9465226680596197	0.3778487355216491	9446	3
cg13273076	2	500946	0.14611744524101353	0.11726238228822564	0.21273773155890946	3.7781188483542665	0.15121397017355678	9103	3
cg13273097	3	152879313	1.1586178130013123	0.7182198063509101	0.10670541156304472	1.3651011773670703	0.5053264672969194	9457	3
cg13273136	2	113931565	0.9641392330096512	0.6817384403512295	0.15729254016650562	1.2597282395437837	0.5326641746192666	9457	3
cg13273246	14	97431367	-0.6060104495702728	0.20017159167849322	0.0024662257963169094	0.3413073642272722	0.8431135082057188	9458	3
cg13273340	11	62690717	-0.059513472305944566	0.09027953612747598	0.5097587977221563	0.10588624631943734	0.948433954874816	9450	3
cg13273396	12	81471867	-0.04541958390275173	0.19404223326888864	0.8149301620201836	1.0809062039182724	0.5824842678096339	9417	3
cg13273398	6	116937346	-0.33551197690207996	0.2431656709795402	0.16765838543427952	0.4689242956053359	0.7909961742679976	9334	3
cg13273540	3	176850227	-0.2322497817602569	0.2159098751002564	0.2820707114411255	0.8118370630920935	0.6663644528953264	9457	3
cg13273548	21	35285685	0.14539021099855476	0.2572522901955961	0.571960957679041	6.757334142670687	0.03409286782245318	9459	3
cg13273562	22	50214686	0.12969245358257908	0.258279494557741	0.6155690770493338	0.5926196615781494	0.7435570154707464	9456	3
cg13273577	9	127962962	-0.2647909452952611	0.8565203239807158	0.7572094802429616	0.5237201801535121	0.7696186934676964	9458	3
cg13273610	2	234766301	-0.17015862651637673	0.3123493141708023	0.5859115145448347	0.6458293080626731	0.7240356452545673	9439	3
cg13273703	17	32911991	-0.0071921837255180905	0.05620362332482722	0.8981754452794305	1.3342837218116133	0.5131732041334193	9456	3
cg13273789	14	23388442	-1.2959207817652811	0.7118469422778081	0.06868216456298762	2.093903318475524	0.3510061061468687	9455	3
cg13273799	8	29206352	-1.7506719262776294	0.5822028204984784	0.0026385758555869453	3.876572178169234	0.14395045673094686	9375	3
cg13273972	22	30752307	0.8736122623225828	0.7183187597069189	0.22391246209302898	7.595094720259061	0.02242570664323965	9457	3
cg13274014	14	77407793	-0.3477252024664732	0.20856872619133687	0.09547519346251693	1.3389141895137724	0.5119864624820727	9452	3
cg13274077	2	121334614	-0.07629672519262194	0.21081074253914747	0.717411454893778	1.155560850037359	0.2823880872155655	5550	2
cg13274107	2	102090371	0.4307219010637351	0.4140135996572223	0.29817412235729324	1.2627670096781298	0.5318554671511346	9455	3
cg13274149	9	140175393	-0.13085727184807927	0.14943926087590156	0.3812174852788265	0.6331442359469212	0.7286424614472065	9458	3
cg13274254	2	189157566	0.2516282988758906	0.3137406466531014	0.42253765490018774	0.2860292723671785	0.8667413830166465	9458	3
cg13274644	6	32822030	-0.39004406175542095	0.4874258041894431	0.42358787837573636	2.3972779410406764	0.3016044252065881	9406	3
cg13274713	17	59477286	0.036648977296522896	0.2794809895636349	0.8956706717815532	1.575132122014946	0.45495077121913874	9459	3
cg13274775	6	74078997	0.4009161251832383	0.7473279978805186	0.5916364692837434	0.25478674923974387	0.880387282458502	9379	3
cg13274936	2	231730209	0.22485688762924946	0.54474638118047	0.6797725453909358	0.20901337142428017	0.9007687751060165	9448	3
cg13274938	17	38493822	-0.32775191580664265	0.1802418697754698	0.06900293380202445	3.8973828281596647	0.1424603713014036	9450	3
cg13274978	8	52320849	-0.17970777568253773	0.19002911545209858	0.34430902943001046	1.986322050030989	0.37040398226389365	9453	3
cg13275176	2	97534450	-0.19446320320219018	0.1928801606885211	0.31335491139014876	8.44338819850668	0.014673764622666254	9429	3
cg13275321	5	307848	0.11462170730656074	0.11784924247198482	0.33074567052088305	0.6989454693367236	0.7050597452899792	9427	3
cg13275481	10	134582845	-0.6038197032363555	0.23596530819755313	0.010499360454415161	0.17664609586386576	0.9154650898451971	9451	3
cg13275515	12	95702491	-2.4024009253217863e-4	0.14537159428623958	0.9986814220865616	0.7491853019667948	0.6875693024326146	9383	3
cg13275538	10	132913255	-0.0928627964762981	0.20965054337426733	0.657808496377859	0.446485145589096	0.7999207867377015	9443	3
cg13275603	5	73927487	0.08218167119166035	0.10877712749223604	0.44994599211815955	0.5771862121731054	0.7493170359227813	9458	3
cg13275609	2	119954389	-0.05357525285795747	0.09285733274388076	0.5639643952561206	2.390340076662563	0.3026524872826983	9458	3
cg13275679	17	73151149	0.10432199347425085	0.13476648894988405	0.4388749290601599	0.340533053239995	0.8434399874272156	9458	3
cg13275814	11	6640775	-0.3443495206829941	0.25117338933532474	0.17038636961831996	0.016572964250827677	0.9917477561307583	9330	3
cg13276306	8	108344200	-0.1073928413925535	0.13728808249689795	0.43407092270822656	0.7129742282462688	0.7001314932197056	9443	3
cg13276502	6	21600485	-0.23055714023285867	0.15586769789352128	0.13909091251485617	2.427092232905354	0.2971417098436395	9459	3
cg13276570	5	10567643	0.10198559033293743	0.22430825129789123	0.649348727014643	0.586380252690982	0.7458803157167151	9451	3
cg13276580	10	125792941	0.05113702942273539	0.14927279401679605	0.7319187062170344	2.480892577235265	0.28925509787101344	9452	3
cg13276631	3	46872239	-0.1334974124603309	0.18388862880850562	0.46785787996492395	6.848686107565137	0.032570671141449875	9458	3
cg13276704	3	8484059	0.010367317624219302	0.14529529052507992	0.9431164710168765	4.5060818759041155	0.10507919889548847	9449	3
cg13276752	17	57970287	-0.16516883774048483	0.48211241923348636	0.7319038921881378	0.43755551729984965	0.8035002692968023	9449	3
cg13276755	2	234260986	0.6217402310524486	0.35840077700769724	0.08278287933917822	2.0372806337216796	0.36108556850724793	9441	3
cg13276896	14	105781308	-0.9526190624837474	0.7290140576114513	0.1913069786519316	2.9210202072154634	0.23211784037763625	9403	3
cg13276981	6	127793893	0.1555575900928424	0.14207140332218984	0.2735493141034432	4.895757093095894	0.08647684864866732	9435	3
cg13277040	20	62716332	-0.29158207642628964	0.18615040007720293	0.11725991762865348	1.9155058002353722	0.3837542519593739	9459	3
cg13277044	8	13742868	-0.027408301010560313	0.14876795709578358	0.8538289112492429	0.1153108862567978	0.9439751445318035	9454	3
cg13277160	2	208490587	0.44178794715848724	0.49503342403358747	0.3721567947928794	9.78770508117984	0.007492501634740319	9456	3
cg13277179	16	30759310	-0.2704157710163191	0.18050391114072056	0.13410315266109346	0.6954654884821796	0.7062876104244417	9457	3
cg13277254	5	171333801	-0.3005204473347281	0.2226421510573719	0.1770829235897537	0.7092349570481652	0.7014417084142728	9447	3
cg13277337	2	240265810	-0.3940437137175039	0.23194924845232393	0.08935010451666797	3.7854968883714366	0.15065716647345978	9437	3
cg13277380	8	101662021	0.05089469701310396	0.0877001312100176	0.5616945614827731	1.2085823199755255	0.5464616432640762	9435	3
cg13277385	8	91013426	-0.9500142626537665	0.9048241488884387	0.29374407552598486	4.469314093629689	0.10702882943759418	9459	3
cg13277451	2	152118408	-0.1208532173726244	0.6076034966626951	0.8423398341328812	0.3222226377690855	0.85119731149774025	9446	3
cg13277493	2	124783698	0.06574010447757878	0.06298764838533631	0.29662497504475616	1.2793501966157885	0.5274637700776557	9459	3
cg13277940	14	60558485	-0.5052587655136551	0.7975375321784866	0.5263918423402898	1.662770976581291	0.43544556346324265	9457	3
cg13277963	14	89786640	0.02726816711594059	0.2556018760907556	0.9150411147465767	1.6760964707966353	0.43255394355791565	9453	3
cg13277983	7	73097916	0.3297718556905931	0.725828715314553	0.6495852831081708	4.346158733114569	0.11382656296502675	9378	3
cg13278004	2	231191876	-0.07079075379738026	0.6327133110567807	0.9109150601425481	0.6415979305040437	0.7255691009305433	9456	3
cg13278052	2	121142564	-0.007881551166326415	0.21032461718922518	0.9701076526273206	0.6229208917247386	0.7323765784564461	9451	3
cg13278100	6	150920859	-0.7698154175352051	0.6025759779381663	0.2014113736300967	4.239101444320417	0.12008556817826221	9458	3
cg13278105	14	101488423	0.39639546364909767	0.2397207900944649	0.09821460976309257	0.8914740728179039	0.6403521392215253	9457	3
cg13278115	2	47768650	0.09399378566045645	0.18301864192509482	0.6075492131194369	4.272628527044802	0.11808928790132565	9455	3
cg13278126	3	133265143	-0.1487805347921655	0.24932415793791474	0.5506840976476508	1.30639146594421	0.520380120772725	9457	3
cg13278227	2	105764436	-0.017621370363045123	0.1615585322418172	0.9131460796005565	0.3223062653100004	0.851161720472846	9453	3
cg13278267	2	38742843	0.05645164036523646	0.2780344386361953	0.8391050948641016	6.708829231809937	0.03492981152725536	9445	3
cg13278334	19	49954994	1.1396486045839065	0.7066817180789918	0.1068149302004289	1.673787858769744	0.43305353145929176	9459	3
cg13278441	14	54908213	0.5665232113809666	0.8103381163378248	0.48447732786292336	1.1478286610159523	0.5633161120600705	9458	3
cg13278445	17	7745945	0.02777061410499627	0.8756187046768282	0.9746989984869655	1.5480016181051295	0.21343069878446	5562	2
cg13278478	7	56160911	-0.015177412108905664	0.14794959373291283	0.9182923320043305	0.1762684924892256	0.6745998473165639	5562	2
cg13278496	3	147125287	-0.1644647473903447	0.21622329875312982	0.44688135727772865	2.7066400512761115	0.2583810035012742	9458	3
cg13278727	17	79206210	-0.08442043402868013	0.2234159502424179	0.7055329922974223	2.5430627748099788	0.2804018888976084	9454	3
cg13278738	2	23007744	-0.05186690421184175	0.1632851866143361	0.7507533940816067	6.776235685997303	0.033772181666028314	9456	3
cg13278795	5	176738672	0.16347227615259952	0.6277639736724404	0.7945521254318137	0.29021510108961995	0.8649292644945732	9458	3
cg13278833	2	240309523	-0.22767613198348408	0.19106297318104248	0.23340684662636832	1.0027948108323532	0.6056836824068383	9456	3
cg13278858	11	1238643	-0.10976738001559545	0.336279168890535	0.7441085564884413	0.002519376971638812	0.9599682743920349	5556	2
cg13278911	3	39222419	1.9117237095120116	0.8154134413156053	0.01905343158325499	0.009989658221289263	0.9950176243054218	9425	3
cg13278922	6	52858837	-0.3246859534555554	0.16636438150187982	0.05097912400193423	2.347299131270398	0.30923630116990697	9450	3
cg13279009	2	24584023	-0.12658788649766237	0.21470429742918123	0.5554643714120029	5.519387004378168	0.0633111701212388	9456	3
cg13279019	7	5266987	0.07921422593151614	0.6436222549900755	0.9020471949404052	3.7502748607658982	0.15333389266125755	9409	3
cg13279083	4	110128090	-0.1508851357243914	0.15588066693942992	0.3330679183156061	1.4193332424248477	0.4918081285314859	9457	3
cg13279192	6	3083314	-0.44959923622959685	0.2847443962967026	0.11434585713703448	0.5614670684465419	0.755229551499475	9454	3
cg13279244	7	20838581	0.04932796352506786	0.3064757889085765	0.8721310201515782	0.780507993638594	0.6768849260436637	9454	3
cg13279476	3	15372965	-0.3302514160203648	0.1676459615194699	0.04884597859544641	0.5128796181431667	0.7738015689926271	9457	3
cg13279530	7	1062182	-0.6186933725894719	0.574518710080769	0.2815294741956473	2.5678537612465173	0.2769476220842096	9427	3
cg13279566	3	160823315	0.23208017502072698	0.23719295766890364	0.32785446535772694	4.300992035570791	0.11642639388666644	9458	3
cg13279643	4	25071580	-0.514565006099155	0.18936714731141582	0.0065819381119702515	0.8393417757280486	0.6572630974852129	9456	3
cg13279673	6	50674522	0.10274157424695861	0.22902969337186044	0.6537238446461073	0.4726440342675614	0.7895263919676397	9453	3
cg13279700	6	32313583	-0.12494691137619847	0.10893697916877546	0.2513960521169286	0.9951652329210412	0.6079986505792108	9391	3
cg13279811	3	24725365	-0.17303603564587702	0.16105075093163895	0.2826347945937545	4.127957587765062	0.1269478643316295	9280	3
cg13279858	6	4135753	-1.0172444160096616	0.8875293613068448	0.2517318622799593	0.3561553327765892	0.8368774237177066	9362	3
cg13279915	18	583805	-0.20518999396317747	0.25516223395684057	0.4213074463760104	0.23085773371161317	0.8909839484726567	9458	3
cg13279927	20	60939416	0.40385201388025604	0.24610533333733228	0.10080318305074988	0.22252658057936384	0.8947031512632277	9445	3
cg13280041	6	138866865	0.09485475999246745	0.13396631148856106	0.4789146106144309	1.30925757954855	0.5196349205855681	9385	3
cg13280043	4	5895913	0.03183801402937453	0.12936793686987147	0.805601443752852	3.1666433871985284	0.07515676002353723	5562	2
cg13280056	7	150103245	-0.017173613486404834	0.0938303692663816	0.8547758092121238	0.1485403547512638	0.9284208216517426	9409	3
cg13280063	6	100036136	0.04048037288853319	0.11545203336743759	0.725869674569201	1.216553114621813	0.5442881105664302	9404	3
cg13280079	17	80764739	-0.24694389259629262	0.23951813632530672	0.3025394609554928	2.2612412189428936	0.32283284111997496	9451	3
cg13280080	6	30113786	0.11859555764521679	0.14451486209615708	0.41184788205239453	1.2278685178432778	0.5412173856602488	9458	3
cg13280108	11	70398751	0.051697784459147585	0.21454395060551443	0.8095815157012975	0.32517128663080636	0.8499432951465357	9448	3
cg13280184	5	57755773	0.037336878353862506	0.3114985017762835	0.9045923527303187	1.969969715167265	0.3734448817517368	9458	3
cg13280283	6	137243382	0.848758275888671	0.8596906049396082	0.323503719062174	0.07633984766170648	0.7823202164113044	5555	2
cg13280359	4	1353105	-0.2280182222815862	0.13919803091293684	0.10140393990713886	0.19276561056337663	0.9081163177997442	9438	3
cg13280536	17	74879507	-0.158595707906999	0.21517949988440782	0.4610985636413266	1.3101986583566998	0.5193904693961681	9459	3
cg13280612	10	126133599	0.018759960480270167	0.22955161745633273	0.9348659016261371	1.9293296878787662	0.3811109099679563	9458	3
cg13280741	5	58469876	-0.047240107176961844	0.11569692838712387	0.6830467689172126	0.5264813371495395	0.7685569075558719	9339	3
cg13280765	10	134621256	4.162872891451265e-4	0.2335835057727927	0.998578028769873	1.694877937742823	0.19295919578150716	5561	2
cg13280788	17	46652179	-0.18121075033802359	0.14863405647877184	0.22277822649339635	5.581623791167441e-4	0.9997209577499744	9452	3
cg13280803	11	30255943	-0.13953518702131437	0.19959162502990013	0.4844874033811545	1.0627719168437653	0.5877897527223649	9409	3
cg13280882	6	160771574	0.007307846564239448	0.10344740131501479	0.943681796094869	0.024462143716038626	0.9878434236720026	9454	3
cg13280914	3	183955182	0.10697638972891495	0.20309288595541694	0.598376742932916	0.1509715865683664	0.9272929042271904	9456	3
cg13281139	4	20255061	-0.2327641285628643	0.24977371328619843	0.351388196972315	1.6913369916907908	0.42927029686176615	9444	3
cg13281171	6	10887003	-0.058876901935206526	0.3714181209240605	0.8740476956227278	0.8930058244594894	0.6398618967576908	9453	3
cg13281195	2	121529622	-0.47502304577356075	0.2540108693785181	0.06147139795424146	3.1637525546624667	0.2055889941297555	9455	3
cg13281248	4	1244360	0.16972089467174564	0.2839342002206861	0.550008575601535	3.9566508517552563	0.13830063817766644	9458	3
cg13281719	2	234160162	0.4262873429011228	0.6140371404731122	0.4875335510435256	2.092414950408273	0.3512674165062072	9456	3
cg13281772	10	134755300	-0.08304411930529539	0.15197208669978904	0.584761294723209	1.4274387877991126	0.4898189754960569	9442	3
cg13281868	6	53883888	0.021362059528056608	0.17452127373570903	0.9025792634741863	3.762793862462583	0.15237709668671645	9451	3
cg13282068	17	73360252	0.31396833729245494	0.2859655182469388	0.2722377814490555	1.0124903681163884	0.602754567574026	9449	3
cg13282152	8	65492683	0.13747729700173172	0.23261376411036602	0.5545130400980584	0.8163611724903931	0.664858803625831	9400	3
cg13282195	8	144660772	0.038473266970973176	0.060492518806608706	0.5247761525566055	6.512299727206312	0.03853648347765657	9438	3
cg13282197	6	157008264	-0.4760657501324276	0.5115095265888528	0.3520048916495275	0.43868233985881055	0.8030476956865252	9421	3
cg13282208	8	124291191	0.10648884391617486	0.10648432583960299	0.31728997490540983	5.6331755075885415	0.059809680264453706	9183	3
cg13282294	10	19408880	-0.11055750692638068	0.22681826902391258	0.6259552683763031	1.0510771066815794	0.5912368660209455	9444	3
cg13282486	4	183814928	-0.16359076878071227	0.2622771933399145	0.5328033774862249	2.5456554152063102	0.28003863376377935	9457	3
cg13282547	6	134295917	0.24211491559948278	0.14669654160330126	0.09885147722480365	0.4348107141449839	0.5096377961540006	5393	2
cg13282594	1	156211609	0.06855976211353322	0.17100982844748516	0.6884854753365464	3.6758449219221645	0.15914771848857703	9450	3
cg13282691	13	112555987	-0.1931817586031377	0.12580018788270958	0.12463068126023308	0.049266223693327005	0.9756678073306462	9458	3
cg13282787	12	110283333	-0.39123907829526977	0.3805167566023132	0.30386595614534306	1.5771333506733551	0.4544957686373894	9445	3
cg13282837	14	96180648	0.02648349603420348	0.10683366369655664	0.8042159023012456	0.8129394587002692	0.6659972554806693	9458	3
cg13282840	20	46415453	-0.5676299961095651	0.4576521927441716	0.2148612358254253	1.29297191797766	0.5238834940461309	9459	3
cg13282908	3	49700605	-0.778675036864966	0.4588471496700249	0.089691953645560707	1.5179720965840224	0.46814085866709265	9450	3
cg13282971	11	62309364	-0.15085811712902916	0.13902518919637966	0.2778713649754677	3.413557685087828	0.18144932914051576	9454	3
cg13283153	8	9756828	0.1624971996250946	0.3798118495314575	0.6687704921282355	2.324623676217747	0.31276228866625116	9456	3
cg13283199	5	140552992	0.04271386799998394	0.05000212587860897	0.3929714482509108	0.14794082903952482	0.92869916944577	9457	3
cg13283635	20	61450653	-0.23138595066276194	0.15475351239701154	0.1348647842723741	0.4260222651505065	0.8081471404075534	9451	3
cg13283691	2	197852904	0.09330107380815325	0.2558341499269317	0.7153401462470521	0.642030903571031	0.7254120419922587	9270	3
cg13283739	4	1765550	0.0034677470078591046	0.14632449488424126	0.9810926883839937	3.581719107357958	0.16681672009909446	9452	3
cg13283765	2	200853063	0.07977562030776131	0.1643395306351369	0.6273701393493282	0.19795888366240527	0.9057613286264291	9457	3
cg13283845	8	144367265	-0.22092393522093917	0.16932868103826396	0.1919934019047874	0.5515256402784224	0.7589929272514515	9458	3
cg13283877	3	49948232	0.299660499791864	0.24902261671975084	0.22884225314082923	1.1006038369176694	0.576775644876125	9454	3
cg13283896	8	144917758	0.13739701473350313	0.16426346087082064	0.40290575548996577	0.6095400259995173	0.7372929226815158	9457	3
cg13283932	6	133829548	0.029129775589488146	0.14035163516425003	0.8355814960577265	0.38204396718293865	0.8261144269895009	9406	3
cg13283942	1	153606541	-0.03805430058713435	0.8630694249216323	0.9648312141961324	7.391100863517503e-4	0.9783109200307698	5553	2
cg13283952	2	121412005	0.14859503353062822	0.0702889994897655	0.03451029943525892	1.5805520124663786	0.4537195485751883	9453	3
cg13284007	3	53381865	0.10013786776440213	0.37447316246453277	0.7891535020735743	0.05633650412783167	0.9722247742143859	9457	3
cg13284026	13	109792450	0.3158788714728269	0.2138985281337564	0.13973737345529305	2.4328211430884896	0.29629177863599604	9455	3
cg13284045	12	860787	0.027377161918167837	0.7100444322868988	0.969243609678216	0.13510441225047712	0.9346789233773496	9456	3
cg13284081	12	50677024	0.40094498033371656	0.7809075816260469	0.6076473401101492	0.14607094370465024	0.9295678559472581	9443	3
cg13284152	6	32212948	-0.335667428782314	0.5632715222338414	0.5512255128248501	3.8020071842155803	0.14941858863415994	9454	3
cg13284374	6	109777295	-1.1005250690434552	1.096120637266489	0.31536984123830564	1.9883543497329792	0.15851305295963308	5562	2
cg13284426	5	176732122	-0.3823630731583361	0.1638438624316701	0.019611227772103616	2.711271984465496	0.25778329413308837	9433	3
cg13284470	2	69001115	0.3526666541011765	0.17886032762637338	0.04863891701982278	0.7101090818949298	0.7011352015875191	9453	3
cg13284614	3	52569169	0.3262788910275968	0.5872144595548363	0.5784580887230262	1.4709846904062913	0.22519039599254076	5557	2
cg13284646	17	32505474	0.09479527373388416	0.14401410010751797	0.510386457396264	0.0512774519317798	0.9746871551693908	9458	3
cg13284741	2	15887743	0.1920100795696436	0.1531630607400755	0.20997587661258102	2.1673885664064785	0.33834327810138126	9454	3
cg13284981	2	70903803	-0.09491706116571227	0.24753565813264897	0.7013875947623716	0.8927458972879729	0.6399450609082219	9456	3
cg13285004	11	120008484	0.12701289903812196	0.1779548912736943	0.4753901395516333	2.0640837774559695	0.3562787358105284	9451	3
cg13285077	11	134651819	-0.0922223616459001	0.10532940298420605	0.38126850649866817	1.5271801964763339	0.4659904688216118	9458	3
cg13285088	13	37572869	1.2486331396800334	0.8316027775090384	0.13323201485405034	0.3182949778781306	0.8528705607182739	9458	3
cg13285105	4	24722947	-0.1563794274418308	0.07834875607143864	0.04594043846180404	9.005479231765596	0.011078603806099412	9450	3
cg13285174	20	3052221	0.07472160048696187	0.05929180508577803	0.2075846459356602	1.7859870707510461	0.4094282783899248	9451	3
cg13285189	20	23400736	-0.023485237740174057	0.3681374569304217	0.9491336571036391	0.15953632360116898	0.9233303848284178	9456	3
cg13285213	12	50056949	-0.23225452488938453	0.8353848739941628	0.7809962504387962	0.11951254439074466	0.9419940957607016	9458	3
cg13285387	2	168863366	-0.5183027645950521	0.3650054964612856	0.15561170129786456	1.4895298724199713	0.22228941711498576	5555	2
cg13285433	10	3342888	0.06114214645739854	0.2114487115338883	0.7724602538409407	0.26692373429253213	0.8750608369083075	9446	3
cg13285447	19	41196734	-0.16133663412133312	0.597547356840991	0.787161737062354	2.7252541399659993	0.25598739602729503	9458	3
cg13285458	12	49212305	-0.7446203047169856	0.4225113474297737	0.07800721099165916	5.063435604629095	0.0795222992999096	9378	3
cg13285600	12	22528629	0.004346951981542553	0.30785301562712347	0.9887340696829913	5.833703434142082	0.05410375337496919	9410	3
cg13285637	1	218520435	-0.14566470529425718	0.5699566833799309	0.7982816992182522	1.349820303488877	0.5092021694789461	9445	3
cg13285698	8	141455681	0.08530549374913807	0.15741294029814126	0.5878724228827685	0.7476790320154328	0.6880873299703237	9426	3
cg13285846	8	49339939	-0.055186673033942736	0.19155910408941193	0.7732762058649778	1.0430658563828943	0.5936098888276797	9445	3
cg13285862	12	121735363	0.2993362359637207	0.4338631395334755	0.490236701190426	0.8254674019789432	0.6618385063020964	9451	3
cg13285934	22	31503646	1.0013972783491656	0.5319758571247647	0.05978021487393946	0.28561032105639245	0.8669229632535659	9456	3
cg13285968	2	180725645	-0.6219909952121127	0.30316174261432965	0.04020073604203401	0.9640023603047647	0.6175463329654739	9457	3
cg13286116	11	13302098	0.05724425886232033	0.07862437390177536	0.46656909476227015	1.60976156503786	0.44714123043309123	9445	3
cg13286281	22	21386999	0.8470121816815144	0.31699454689147993	0.007539869746766676	0.20070599144849222	0.9045180706636995	9440	3
cg13286318	8	57906058	-0.47829605453641183	0.3225699276520471	0.13813631781706923	1.5277426764252695	0.46585943210130376	9382	3
cg13286351	11	128775699	-0.29399236149722113	0.5966628540696601	0.6222049483950407	1.7369860072902428	0.4195833836717363	9450	3
cg13286510	7	126893007	-0.7229158924006399	0.6463441983462871	0.26336677673366354	0.22384537204110666	0.894113382291828	9435	3
cg13286582	2	37883934	0.028124561071594358	0.14130711978137603	0.8422381424786443	0.20366603846594747	0.9031803528261579	9455	3
cg13286590	6	31778018	-0.07798090052368155	0.21268932525607975	0.7138858614617591	0.0925790855299207	0.9547654767294429	9454	3
cg13286620	3	14715425	-0.1500477318957776	0.11183008214593794	0.17967788358197095	0.4894257918361088	0.7829292881715222	9277	3
cg13286698	8	11203882	0.04117145388567532	0.05477860543100529	0.4522932461560995	2.671517004304111	0.26295864509528455	9454	3
cg13287247	3	112359534	0.17468546581697453	0.09362012046064774	0.06205583136159634	2.195528554785263	0.33361612364623294	9453	3
cg13287312	20	981850	0.09853696082162812	0.24576750595982555	0.6884674837231428	1.1871781594778992	0.5523413259222296	9458	3
cg13287519	2	23865749	-0.13746179341107592	0.6710426980879429	0.8376908383836186	1.7500797757153124	0.416845392277223	9448	3
cg13287523	15	89440088	-0.10953679731594472	0.23662794170026635	0.6434308276997813	2.4202652509804077	0.2981577334919832	9454	3
cg13287553	7	4784419	-0.4233371090718004	0.20895395203743347	0.04276654909524621	3.438763583799083	0.17917688227956496	9444	3
cg13287621	5	3853654	0.39764348762038704	0.1171425969943253	6.874773394246236e-4	1.655619847287407	0.4370053140584327	9457	3
cg13287763	2	158666076	-0.06412217194095413	0.18482957676370582	0.7286469692726553	5.607370870466944	0.060586363545302835	9453	3
cg13287772	15	91497010	0.14396922364111597	0.27603042082575796	0.6019696621327104	0.0015210105690994444	0.9992397838262994	9457	3
cg13287979	2	21229872	0.07421937778053991	0.11419435504930908	0.5157315523078995	1.1133067284189826	0.5731238948796138	9457	3
cg13288164	5	140501380	-0.214142	0.208368	0.30408598533462977	0	NA	1087	1
cg13288195	15	63889711	0.25324714004761595	0.19086976782963613	0.18457288795003213	6.285820193486055	0.043157023868825854	9457	3
cg13288301	3	52446425	0.024129888287750655	0.22599781484281287	0.914971091277618	0.37547980210745757	0.828830257075825	9408	3
cg13288361	15	101626347	-0.2936941084189084	0.2889816730258743	0.3094831977082675	0.12740618117399943	0.9382835433936325	9458	3
cg13288545	8	145558858	0.010237120206502914	0.05732369423347102	0.8582640080412206	0.43697833249838713	0.8037321868317164	9426	3
cg13288599	5	14195757	-0.12062210249073103	0.18383719470909426	0.5117369699605807	0.5512585387261046	0.4578039114287424	5481	2
cg13288621	8	131662148	-0.008798600076066409	0.1752106314032557	0.9599492472088751	0.45345738445577893	0.7971370224246195	9448	3
cg13288627	15	75768945	-0.23376211065513638	0.18305255976314555	0.20159454846609745	4.4971701903881796	0.10554845998329673	9457	3
cg13288906	2	114656403	0.625438	0.336755	0.0632756888698265	0	NA	1086	1
cg13289019	6	3849350	0.1214897757992326	0.1848725296365973	0.5110817140845552	4.847131788811127	0.0886050970357538	9455	3
cg13289132	10	30722225	0.13252387310596483	0.2928623876995902	0.6508998627881877	0.03928972635546002	0.9805468397684929	9457	3
cg13289202	11	34322226	0.09914662043462363	0.16366648604849485	0.5446578636154635	0.1725841865177257	0.917326247270898	9443	3
cg13289241	13	20357205	0.7524699172224883	0.8198426427063775	0.35871186886664747	0.5649535161977475	0.7539141641541565	9330	3
cg13289431	6	142472456	-0.06962446602282214	0.11383226974819279	0.5407754058111738	1.8387803400275011	0.3987621440640683	9422	3
cg13289463	2	161273519	0.045609088603826974	0.18076015395154538	0.8007950705785122	1.9041151438801338	0.16761842589877823	4955	2
cg13289553	5	32585524	-0.05102706264772293	0.3620947237126275	0.8879316711986528	2.1679104222348893	0.33825500641231554	9456	3
cg13289561	12	58166652	0.6143055655392633	0.6510909039631158	0.3454241963536116	2.042194073201019	0.360199571232501	9455	3
cg13289579	8	142289876	-0.057724834547612174	0.2021387212624967	0.7752071806657133	0.47752287560280476	0.7876027522066646	9455	3
cg13289692	8	22857502	0.48253729893520386	0.5835079850634142	0.40826018480294146	0.9892921520754532	0.6097866872296983	9428	3
cg13289755	2	241403540	-0.18251269160440325	0.21563031535413935	0.39732138151781965	1.451391179281753	0.48398779494421074	9444	3
cg13289827	10	134752472	0.18645920296958296	0.1418324239076146	0.18862943802626742	1.4988155096511258	0.4726463924111086	9437	3
cg13289869	2	63277195	0.09327004207048892	0.5076681262623308	0.8542311804868284	0.3824128133926744	0.8259620864498889	9459	3
cg13289884	12	12872686	-0.541660038790841	0.3340235033087585	0.1048841953923669	8.490810444900186	0.014329925694728487	9437	3
cg13290001	10	99533109	-0.34969915386745665	0.21392077894104403	0.10210915191014848	1.0067572274661214	0.31568096225279824	5559	2
cg13290059	2	104781890	0.1957411635844583	0.18999267639151995	0.30288967808847517	0.33864423961534684	0.8442369141494093	9453	3
cg13290149	20	61002739	-0.11780324664984726	0.17524272104110336	0.5014378943643223	1.7866810496842194	0.40928623573507866	9458	3
cg13290154	6	31628056	0.5740879660711901	0.6121376120830339	0.34832594616921636	1.4992568589129835	0.47254210285035686	9458	3
cg13290163	2	3129847	-0.12410438823482228	0.24823041790860748	0.6171057718502488	4.150173949335031	0.12554550773953943	9459	3
cg13290254	12	125197730	-0.24714500296359784	0.15888248591900328	0.11982209767472829	1.886747038390432	0.3893122651560868	9457	3
cg13290267	11	16626910	0.5838201125591315	0.470389236312464	0.21455308047447216	3.8928896810622193	0.14278077877803094	9444	3
cg13290371	7	5518071	0.16425574107685606	0.24552139759409333	0.5034904737162378	3.2264467717864838	0.19924433648264217	9448	3
cg13290476	15	94010601	0.014746275391710322	0.09542682852305755	0.8771921265775195	3.7125519450106816	0.1562534403285438	9459	3
cg13290523	17	26671461	-0.04697087388872567	0.23130611090247705	0.8390818675024725	1.5672803754806086	0.4567403608422753	9458	3
cg13290590	10	128830490	0.1226136705483816	0.24601424419080753	0.6182016462631212	0.744494142572348	0.6891839439237059	9454	3
cg13290643	11	2093631	0.08236733278099354	0.21721037329051143	0.7045353887503145	1.5991559707106822	0.4495186275379042	9442	3
cg13290745	5	159655866	0.37268191282831126	0.3601376733660603	0.30074747429755916	2.946658951577406	0.2291612268464186	9458	3
cg13290785	8	1959121	0.21277663279189207	0.1650157019637061	0.19724771894148702	0.3413855442422361	0.8430805515365174	9455	3
cg13291004	3	47844187	1.2823463774522865	0.8296182193834644	0.12217543667247487	1.2098889516184546	0.546104747822122	9451	3
cg13291208	8	70475388	9.215523886028569e-4	0.05376678814729917	0.9863250819279031	0.6333222487345996	0.7285776104954323	9456	3
cg13291225	15	93968270	0.26851366338827154	0.2428674976090623	0.2689008344279425	3.5549539558571284	0.16906416223283083	9456	3
cg13291283	17	10101195	-0.12380011907158134	0.2157527855520022	0.5660994764248948	1.5153975891999645	0.4687438627421465	9439	3
cg13291296	4	22390126	0.014533923190375808	0.046740693949244475	0.7558401875626211	0.5324670031806599	0.7662601836385078	9456	3
cg13291394	4	53526629	-0.08200207577322323	0.12447459380205038	0.5100334255723039	1.3751023004731873	0.5028058586745408	9455	3
cg13291466	17	77758642	0.03424110262355482	0.4681180588770556	0.9416897005263573	1.79271509330981	0.40805327111001977	9453	3
cg13291570	8	514736	-0.06492447162883543	0.07092633158012066	0.359992720008607	4.1877600368666705	0.12320815727420524	9452	3
cg13291607	5	143026740	0.41481432154813147	0.3929848882464481	0.29117487493393335	5.047904408318978	0.08014224151626506	9417	3
cg13291611	17	59472320	-0.15948868327902563	0.18115368454383804	0.3786397287030716	0.24971496343087765	0.8826226834921092	9444	3
cg13291694	6	136584563	0.27930634411813376	0.19101610102066	0.1436826810923299	9.566582439529	0.008368411313166273	9450	3
cg13291704	10	15761498	-0.32403802299322093	0.35178713266412664	0.3569879881816397	8.940369770382649	0.01144519960696161	9421	3
cg13291811	19	13941075	0.14826731953056468	0.18303326929790886	0.4179076095416737	2.8287396469352535	0.243078747715193	9456	3
cg13291836	8	145745962	-0.1803760730590945	0.44229406327021825	0.6834063136402578	3.9365927878613736	0.13969463824765416	9454	3
cg13291862	10	101990179	0.12177771273334603	0.41060028648878794	0.7667836862876596	1.6077956192006129	0.2048019471199751	5562	2
cg13292042	4	111535334	0.16969418287946939	0.16364008124436924	0.29973751289382866	0.29487632329048846	0.8629157979647609	9457	3
cg13292082	2	164414764	-0.002041702256344705	0.10879410216011413	0.9850272481747573	3.522282156596529	0.17184865912636405	9459	3
cg13292202	5	112771367	-0.4678788929179546	0.25413226140157774	0.06560921967928225	1.2049687598663403	0.5474498717486478	9458	3
cg13292301	10	134777383	0.02528737658893906	0.2831245556992985	0.9288312733854871	1.8645142111706376	0.39366416526447884	9453	3
cg13292409	6	139487746	-0.19357533261088425	0.18970344764468808	0.3075339592425638	1.4805311107093893	0.4769872321874317	9443	3
cg13292458	18	13726614	-0.25326624380779117	1.0294499525251606	0.8056660237094673	1.6493607768608969	0.43837507982430135	9424	3
cg13292470	13	112718952	0.016561730249309053	0.10745181549826023	0.8775058993794045	7.655345869786848	0.021760194145783222	9456	3
cg13292487	6	144178655	0.10445256588276196	0.19300404081517897	0.5883740975390677	0.46073969476390614	0.7942398006648438	9452	3
cg13292542	17	80394588	-1.0435332271516322	0.8712136844558019	0.23099780324180405	1.4456670119408055	0.485374992699913	9367	3
cg13292574	18	76186350	0.10632696111176737	0.11135945044413303	0.33967449692376345	1.5086517815861993	0.47032756002913834	9455	3
cg13292607	10	126751950	0.1388869431971138	0.13107653341885367	0.28933269571860476	0.3036850468338916	0.8591235619319885	9297	3
cg13292636	8	21771258	0.5620509764694405	0.5614874763478165	0.3168250754399005	1.8020293262024214	0.4061573377281297	9447	3
cg13292777	11	34196220	-0.24569222755449555	0.18024310104165014	0.17284600282001591	0.11648891037070613	0.9434192955071682	9458	3
cg13292837	12	25802581	-0.24261165710212565	0.18002698017660854	0.1777740243306236	0.6370959139317116	0.7272042026122142	9453	3
cg13293243	3	27673801	-0.16504288614183665	0.15836934440274145	0.297347192715721	2.8972350959234965	0.23489479452229062	9422	3
cg13293246	2	127818101	-0.05576717900276564	0.2672112869023549	0.8346819042342899	1.8285412896092201	0.4008088515280143	9458	3
cg13293266	2	118591684	0.020909385156781327	0.15374312651172162	0.8918196357913446	0.011853660860607518	0.9940906985815801	9457	3
cg13293296	2	99216068	0.13438235289228825	0.15551925587037993	0.38753944414496705	0.014476114994347557	0.9042322534835108	4945	2
cg13293514	17	45343641	0.23847124275520198	0.2476709867424254	0.3356203055160347	2.119661516713861	0.3465144500426494	9458	3
cg13293524	17	46651822	-0.2561996224167027	0.23892636863547528	0.2835874166146493	0.018732299946380173	0.9906775757889704	9448	3
cg13293535	8	11597251	0.07191010511451812	0.04162299935886587	0.0840504313412976	1.7876636483470643	0.40908520306875257	9455	3
cg13293643	8	1282832	-0.2158465810406193	0.21776334950528692	0.3215889416508933	1.332730881068464	0.5135717969810345	9456	3
cg13293650	15	28341193	0.5949728080542865	0.7027204122448463	0.3971786749081784	1.263027585648576	0.5317861772878061	9453	3
cg13293721	2	88990738	-0.47052914375611743	0.6286048176279223	0.45414093992904536	2.2469189061866395	0.32515299515696944	9458	3
cg13293729	6	28911902	0.03960599575989602	0.07437650243763848	0.5943750105780289	1.2919931523772017	0.5241399363615522	9336	3
cg13293756	2	172778961	-0.6084356933032781	1.0031451920646628	0.5441641643511144	5.320085619774306	0.06994522733327158	9433	3
cg13293757	3	48487975	0.3564802083189299	0.656246371925831	0.586984575318958	4.739416960079469	0.09350798174823242	9406	3
cg13293885	20	37076726	0.4131249674278751	0.23883816703831176	0.08367895662976085	1.1119273964146652	0.5735192952763701	9449	3
cg13293943	22	39264340	-0.06216917579747954	0.27842470643963474	0.8233105836422686	0.5149785533732012	0.7729899152821568	9455	3
cg13294084	2	241185296	0.1871833769159964	0.19537742933772537	0.33803230550480584	2.238331733305324	0.32655206902108774	9457	3
cg13294439	12	111021269	-0.08466651754950155	0.9303923115902396	0.927491893144487	0.3591675476122855	0.5489689220715221	5561	2
cg13294447	12	51029261	0.008204671614613489	0.032019670012456	0.7977666964806464	0.09248117615971548	0.9548122181167985	9299	3
cg13294487	7	127675825	0.1432364507336692	0.26471577571713456	0.5884419271397582	5.488393554615962	0.06429992736872746	9455	3
cg13294509	9	131266872	0.5255626185870728	0.40462943199257223	0.1939871994244732	0.1994268840287953	0.9050967435778974	9449	3
cg13294594	19	12949443	0.2950949936035188	0.3357296788666583	0.3794196776553801	2.2938864251711117	0.3176061414980745	9457	3
cg13294602	8	141567779	1.9813627870994768	0.8984701689707143	0.027435662806927105	4.144872026727492	0.12587876555403751	9446	3
cg13294753	5	141001788	-0.1821865586673947	0.20873338871728803	0.38276150390206104	1.9412792495262656	0.3788406447336092	9457	3
cg13294780	4	140005756	0.24806425436955903	0.5670918971780007	0.6617979385139204	0.29514177849023504	0.8628012728224961	9458	3
cg13294846	5	2112351	0.020344865365836885	0.18210220203002234	0.9110436471684208	0.09298836825918548	0.9545701122098937	9451	3
cg13294849	3	181441571	-0.03072190694000624	0.14906325003400328	0.8367129501702286	0.18942137637363568	0.9096360648622915	9297	3
cg13295050	15	30339875	-0.013728953081327284	0.20224682053322615	0.9458794321783767	0.7218580693425842	0.6970284615656632	9454	3
cg13295193	6	33281449	0.794147923901757	0.5765388708023244	0.16837613432145895	1.0583247379040865	0.589098210023814	9456	3
cg13295238	5	158478629	0.21578033452241638	0.38163449612993877	0.5717942578393924	1.460139054330998	0.4818754854888465	9447	3
cg13295242	17	7239718	0.6876547040167529	0.6903331364257661	0.31919180106253353	0.018186696827616502	0.9909478710432974	9436	3
cg13295262	2	177355072	0.12986684164879006	0.13378655080169596	0.3316968102689458	2.1075984843687228	0.3486107732004178	9406	3
cg13295314	11	17442919	0.8572547979742945	0.33973786877320133	0.011626478371391552	2.192834533491165	0.13865394603235057	5558	2
cg13295463	5	140255069	-0.01653013763618882	0.06125211670497491	0.7872599046419174	1.3167495194793433	0.5176920250661533	9457	3
cg13295549	15	80818827	0.25497506334258563	0.26053468792833984	0.3277476501796786	2.07791060151922	0.3538241287433213	9457	3
cg13295660	2	225331381	0.19186251018577355	0.18460970321667736	0.29867116426967705	2.11408375510926	0.3474821863634737	9449	3
cg13295719	7	2184772	0.19412132728358994	0.41959900037978975	0.6436257710516101	1.2432010776421143	0.5370841253039991	9277	3
cg13295852	2	73155195	0.05512047132147794	0.12624364778112016	0.6623871290789809	4.123135791429788	0.12725429193958726	9458	3
cg13295878	17	19649293	0.2283402624870813	0.2690263884653018	0.39601190400071484	3.3187371240838814	0.19025907898436956	9456	3
cg13295984	3	100211430	-1.2853108419342458	1.6029376461241513	0.42264143159066475	0.13464575940641038	0.7136629648652693	5562	2
cg13296083	6	137935915	-0.030337336649941996	0.20638999124533738	0.8831396386981065	1.2312301087122532	0.26716794454541015	5522	2
cg13296163	1	245316781	-0.10912529041455336	0.20269934864864586	0.5903283007021414	1.127078024939335	0.56919112071818	9327	3
cg13296238	3	127323965	-0.18683032777693556	0.20770992057429907	0.3683985604982776	1.5392310690805755	0.46319111506760996	9446	3
cg13296371	4	4250746	-0.08431196033451482	0.09547997236788541	0.37721847651065066	1.5637404376905473	0.4575494929321501	9459	3
cg13296436	17	38474488	-0.3993558805582028	0.33242602328204	0.22962027126036172	1.439554954288877	0.4868605815139276	9448	3
cg13296485	8	61474558	-0.15648453925641456	0.15822896451145949	0.3226752216727668	1.6002311016592268	0.4492770467822518	9442	3
cg13296563	12	112847257	-0.8773801940092468	0.698025716823892	0.20877341758685894	0.5647563839528367	0.7539884782123455	9452	3
cg13296578	17	79410560	0.2803981442395176	0.6435713012932702	0.6630610262088656	0.038954249345310506	0.9807113290247567	9459	3
cg13296579	11	132934962	0.042159334554962284	0.0678698459596904	0.5344817433825044	1.3429571688170296	0.510952532537822	9447	3
cg13296809	11	69709095	-0.06100175413340715	0.22525624427793423	0.7865367905744227	2.4652155321127713	0.29153134001451947	9444	3
cg13296916	12	117348627	-0.8009337675663986	0.6976057295767315	0.2509198114403915	0.3815254975981641	0.8263286123524193	9456	3
cg13296983	12	6436553	-0.08959096509246423	0.4078687117674861	0.8261387779840637	2.9305031155143997	0.23101986932690133	9345	3
cg13297007	20	42219703	-0.490736237882656	0.9085785533207791	0.5891182333307672	1.4884475606126786	0.4751029411075397	9367	3
cg13297097	2	174123660	0.0758028453871368	0.1534436736582124	0.6212984904716065	1.6965980154144935	0.42814258014031537	9450	3
cg13297120	11	115545869	0.07045081214079417	0.2676373657014345	0.7923714997470299	0.5758848805123719	0.7498047495662628	9454	3
cg13297150	2	74710531	-0.5000863613110088	0.5489455772149591	0.3622983103178705	0.857039299426369	0.6514727891749555	9418	3
cg13297298	3	49824160	1.5035410004546903	0.8371140106456965	0.07247851455336361	6.186194986043567	0.04536123047658248	9456	3
cg13297398	22	37156309	-0.19039825653261655	0.2311077898443069	0.41002453803303696	0.38386923320058797	0.8253608316246724	9457	3
cg13297560	15	99320054	0.03321329434769089	0.05064988278352748	0.5119896459460371	0.8808662347657594	0.6437575381128534	9451	3
cg13297703	11	62609301	0.1634922783917419	0.4880099515538801	0.7376112600233412	2.3148693714889417	0.3142914038347071	9300	3
cg13297865	6	80657415	-0.08334677941695057	0.49054292896414026	0.8650831124591464	2.1129029727176984	0.347687397358415	9415	3
cg13297988	3	5163878	0.9105924076514326	0.5040473534692377	0.07083071885228447	8.754296313150029	0.012561129965596263	9445	3
cg13298070	4	189580507	-0.019930338691495006	0.10416307617101063	0.8482609114869953	0.49239245917907265	0.7817688037016151	9410	3
cg13298116	11	62369859	0.024960064159434584	0.03589474094016325	0.4868245357440666	0.5881043495687212	0.7452376078174398	9420	3
cg13298147	6	10416508	-0.1451197309848608	0.11474450984277035	0.2059715475811658	0.8895333551872667	0.6409738121388445	9409	3
cg13298153	7	5123143	0.24353204776202708	0.19244276925091994	0.20570010992491589	2.41095119899131	0.2995495000384512	9456	3
cg13298167	2	113735451	-0.09154225799120201	0.13800569260031756	0.5071241362014581	2.410911949179427	0.29955537872689847	9456	3
cg13298199	1	208132388	0.12983681905293337	0.13239069227436887	0.3267359826186447	2.3781915282420334	0.3044964762584398	9413	3
cg13298209	7	6568476	0.008259720994998564	0.17274351035783148	0.9618637278770276	4.0889501849666665	0.1294481204386431	9459	3
cg13298359	1	1976612	0.0792927420335186	0.7187870731319971	0.9121598417622198	2.5544573116554288	0.27880890620418375	9417	3
cg13298379	17	73821508	0.10343485012312709	0.26240325613662513	0.6934460837479913	2.9505187413106597	0.22871939625152923	9459	3
cg13298382	1	161087635	0.059712304555693416	0.7357530473343613	0.9353162369401438	0.5699462862363948	0.7520344513485381	9459	3
cg13298384	19	42546648	0.1562761181541683	0.26545610296687266	0.5560572040412203	2.1188227024940893	0.34665981114728506	9459	3
cg13298389	7	49710144	-0.25864540699160815	0.4900318242544002	0.5976287937357965	2.0278904089110688	0.3627848919750027	9422	3
cg13298451	6	169562427	1.0354911340441093	0.5923538482955552	0.08044748114652046	0.8801365052547119	0.6439924654053518	9396	3
cg13298466	12	6658164	-0.12905194182891908	0.13397677885630938	0.33542653647436477	10.476605086005584	0.005309261434220565	9451	3
cg13298528	11	118763863	0.06193728439145357	0.15928062738780258	0.6973824088564469	2.2655608573731914	0.3221363329830288	9456	3
cg13298538	12	1759721	0.3455652364261403	0.2225444966156168	0.12047291784150652	2.3218477643911353	0.3131966903297066	9459	3
cg13298682	22	29426575	0.01799302454486854	0.32780279804484297	0.9562262713665911	0.4138913489735978	0.8130638188970376	9458	3
cg13298691	11	2470675	-0.10370032661680514	0.21824226894192805	0.6346718572329132	4.801047756500116	0.09067044057332031	9453	3
cg13298734	1	236030503	0.03484206954214912	0.9287467188241018	0.9700742632092899	2.180370309865976	0.3361542473271616	9423	3
cg13298841	7	43152021	0.02393797383430668	0.09782085176534498	0.8066791385448095	1.6116967866769636	0.4467087809957745	9455	3
cg13298859	7	2551996	-0.17371771996017024	0.14508752450877127	0.23117775635339333	2.0078686329967192	0.36643493046107356	9458	3
cg13298932	1	155100169	0.2085578863076219	0.5102446145173609	0.6827297529723904	1.6574594477857876	0.43660354126534773	9451	3
cg13298963	17	32483938	-0.1990774332904271	0.26776207292373966	0.4571873119459047	3.004007395732264	0.22268352233571717	9457	3
cg13298997	7	32038956	-0.021281040476009313	0.23063339863572221	0.9264818118556591	12.54080098568679	0.001891470910935585	9457	3
cg13299023	21	40748324	0.0766402327084391	0.15647123108731342	0.6242726097265612	1.366021348671638	0.5050940273148474	9441	3
cg13299148	1	32170433	0.2379462052357657	0.3658581760559203	0.5154479143332666	5.539537485619521	0.06267649745701227	9453	3
cg13299324	21	40145949	-0.24593883909681433	0.330975864436433	0.45743819751390097	0.4488003375995409	0.798995337382062	9457	3
cg13299325	6	447777	-0.015364535545964668	0.1458752393479849	0.9161166970787068	1.1945825065901388	0.550300243024285	9456	3
cg13299436	6	29140622	-0.24678345247841907	0.1903990119570989	0.19492784041947284	3.75338767977282	0.052700598827201926	5540	2
cg13299548	22	32146269	0.840932726112709	0.5525731995046713	0.1280470316025159	0.6294158018569587	0.7300020760581434	9458	3
cg13299698	5	32734568	-0.026318679366170297	0.18526768231142932	0.8870345212807922	0.2832897422032459	0.8679294285841085	9459	3
cg13299707	5	1064133	0.010956488451971771	0.17865637691695022	0.9510986598857596	5.717124259901381	0.057351164529728535	9459	3
cg13299728	12	123352600	-0.20771611983294547	0.22751382309470602	0.36125178978661776	0.27625348037201247	0.8709882955315429	9456	3
cg13299743	6	1523751	-0.11295932290462238	0.09835628388388205	0.25077424861675246	1.8500326914897767	0.3965249375265494	9388	3
cg13299776	3	148847007	0.44657433640028477	0.4076304294265988	0.273281317521413	0.3350159048389658	0.8457698913451385	9459	3
cg13299780	20	37305711	-0.1575381331798089	0.09851247622864903	0.10978297730952931	3.282224108740979	0.19376444583678248	9444	3
cg13299824	1	92414737	0.024688864064466833	0.09598990960749766	0.7970222986788147	0.6669584464342851	0.7164267835290485	9457	3
cg13299927	1	18019701	0.03381147784159438	0.2712813691460398	0.9008115717089258	2.7070905513941668	0.2583228097193064	9454	3
cg13299931	1	54665711	0.9332132081800534	0.6905224475773752	0.17654824494420546	1.9361033060053465	0.3798223433801627	9455	3
cg13299984	1	3341944	0.11928993736594447	0.17213394463137666	0.4883054910926824	0.6974580727814724	0.7055842920362537	9453	3
cg13300085	2	204190630	0.029073334285490415	0.20874970176300595	0.8892339059409138	0.8183910693236166	0.6641843485622675	9447	3
cg13300273	1	200842890	0.06250035561748576	0.09594527177549472	0.5147775110705755	4.162085327295118	0.12480001989302805	9458	3
cg13300301	11	94279068	0.11674672910903608	0.17967424435813203	0.5158415358380182	6.311816815242066	0.04259968553161489	9458	3
cg13300521	5	93728	0.6115189028160009	0.26590598212636896	0.02146204219095503	1.115020180409379	0.572633095010924	9458	3
cg13300580	1	27440539	-0.3422772034330613	0.25224140525513694	0.1747993297335501	0.616643514890277	0.7346788915719759	9459	3
cg13300630	3	78756422	-0.06710963280200606	0.1692668917086896	0.6917566432467073	1.4762812410816848	0.47800187660770665	9457	3
cg13300670	1	2896834	0.03972791470932754	0.18452959941882788	0.8295389558897555	0.9543049734268574	0.620547896769216	9451	3
cg13300689	12	9826503	-0.44213949884989756	0.39631491167994154	0.2645819563897393	2.029542052484422	0.3624854199796013	9458	3
cg13300710	11	45167419	0.12625637312285715	0.36645997932396657	0.7304479101237469	0.10054657385264647	0.7511747074063418	5560	2
cg13300744	12	111536664	-0.2503588934301725	0.242227296534637	0.301337178959473	1.526196487408445	0.4662197247221319	9458	3
cg13300756	19	52228038	0.14557310701267884	0.09587712122914122	0.1289312349620522	0.7745823339062659	0.6788933948248922	9459	3
cg13300911	15	42119951	0.6146067443457619	0.5696537272315793	0.2806265658251959	0.0904552672404121	0.955779889432015	9458	3
cg13300915	15	46592937	-0.11907144429637342	0.11261062466971185	0.29034134737501477	0.051242481752402355	0.9747041978107128	9459	3
cg13300939	1	202091868	0.2204297456161851	0.16906988059815933	0.19230897342032094	5.524548604824144	0.0631479873009754	9453	3
cg13301003	11	32449254	0.11454172426194076	0.0786906667777413	0.14550467027781555	0.6445267482926155	0.7245073486951734	9454	3
cg13301014	19	38754768	0.1683150370082362	0.3143386068877809	0.5923333792158959	0.9821967903054549	0.6119538577456096	9456	3
cg13301069	11	6624877	-0.02970535701471845	0.458604716076582	0.9483544722534871	2.4318228113054308	0.29643971430498006	9446	3
cg13301155	15	82338574	-0.009012439231198256	0.4351667351659301	0.9834767423132136	1.883803544694816	0.38988565609479775	9456	3
cg13301454	5	146000293	0.1581794744724448	0.22632359432569107	0.4846092409472073	1.4455967093792295	0.48539205455244006	9455	3
cg13301542	6	161995337	-0.22289679576528812	0.19199300158881163	0.24565689433981672	0.853766068386897	0.6525398726168832	9455	3
cg13301582	12	23117503	-0.041988608091569526	0.12613831076952278	0.7392267389492966	0.329299473574021	0.8481907420786868	9455	3
cg13301676	5	112506160	0.020305911049821084	0.17151981752820142	0.9057601277764679	0.28711929037608025	0.866269129861173	9453	3
cg13301722	7	150755657	0.3042998739416567	0.30540835954531	0.319070170373534	1.577020474184015	0.4545214203046419	9456	3
cg13301731	12	128796190	0.10838214266344975	0.11080966938100738	0.3280284157303875	0.6281849816226042	0.7304514649863734	9453	3
cg13301931	7	44526856	0.15460957913518256	0.17077977885439644	0.36529827262446185	1.2508115182376776	0.5350442853702916	9456	3
cg13301933	15	61521439	-0.4565805574671883	0.5658658192889628	0.41974097320804105	8.472691050259334	0.014460340350787396	9459	3
cg13302154	12	15039432	-0.009450290639850574	0.10374270744450079	0.9274182643372966	0.6392970579462627	0.7264043022779448	9456	3
cg13302166	17	8534048	0.309260078101693	0.3154121339244884	0.3268417460349194	4.682249309389447	0.09621936379701299	9442	3
cg13302217	16	88601529	-0.1012747447053307	0.16882588810244084	0.5485883008874874	0.04599102554102598	0.9772668689841495	9459	3
cg13302318	6	31620344	-0.24700020059544944	0.6848804490153767	0.7183632172021029	0.3664886935041355	0.5449244798332865	5558	2
cg13302559	2	118772214	0.4163026184031922	0.6761254708324334	0.5380806593773243	2.7764674190646397	0.24951563272715518	9458	3
cg13302670	7	44261293	0.23089336169673658	0.2535629998855564	0.36250846959459165	0.16863824498872332	0.9191378917113621	9450	3
cg13302823	8	145559792	-0.00559584476361832	0.09992881090729472	0.9553431516216029	6.924905171528435	0.031352772282026625	9449	3
cg13302994	2	210714233	-0.031020952366478713	0.05393682548973193	0.5652000458618477	4.54857503491902	0.10287017553542831	9457	3
cg13303069	2	85361842	0.4140257375404244	0.34195454704481515	0.22598644641101479	1.333101928612015	0.24825413031953894	5535	2
cg13303179	3	46759335	0.0536757674507314	0.05768725643001319	0.35213222220106716	0.29533640000092243	0.8627173170638918	9455	3
cg13303229	5	154136254	-0.3793252234518804	0.4198272443361676	0.36624629939399883	1.5312904518068866	0.46503378231055714	9451	3
cg13303256	6	33378019	-0.005550177464461304	0.5900596643397766	0.9924951053657055	0.1382303923699183	0.9332191705977964	9457	3
cg13303310	1	240821807	0.34894484630583145	0.1869734214113561	0.0620021345978901	9.692455115989423	0.007857965423706465	9457	3
cg13303328	10	590014	0.23844493071235492	0.17248261399761575	0.16684008244523613	0.415641918115516	0.8123524680437804	9457	3
cg13303358	1	245644687	-0.057846639898596605	0.10433630784350599	0.5792881359018041	0.6318604148629917	0.7291103348749098	9442	3
cg13303365	2	134644557	0.13061242457047642	0.29832819274623595	0.6615207199973251	0.6549154706226697	0.7207537530647848	9301	3
cg13303377	17	78640245	-0.07622744340739358	0.18038798745004467	0.6726054118777726	0.6286302859051224	0.7302888465079562	9458	3
cg13303461	11	57335730	-0.31371965588053896	1.1012065197276804	0.7757305531012629	0.25644969454589606	0.6125698216291443	5562	2
cg13303464	10	130844209	-0.8558602353289692	0.4505875684983657	0.05750776097182422	0.19328799181665368	0.6601940241978308	5559	2
cg13303475	12	104234557	-0.6921825366540748	0.8596580133337574	0.42071373703382187	0.9944888970754938	0.3186477181870015	5522	2
cg13303520	1	32856704	-0.04555364894388501	0.2900508708225398	0.8752022916866017	6.974166800470718	0.030589960862688562	9453	3
cg13303534	3	171261809	-0.0439085149427983	0.20545019863017924	0.8307665584278534	0.2664656621602018	0.8752612803535611	9454	3
cg13303553	1	33938226	0.7118803262982355	1.1665265301852008	0.5416919481374332	0.00773478920485764	0.9299182837876209	5542	2
cg13303573	13	21278287	0.08928193035674979	0.4462052894738345	0.8414089426558438	0.872873561177635	0.6463353575353729	9457	3
cg13303654	10	31610754	0.07357130735795746	0.11048526376234968	0.5054798213056455	3.282534230193866	0.19373440291035132	9459	3
cg13303682	5	56778129	0.2729876996783575	0.2553882245665195	0.2851090387384558	3.568577920330524	0.1679164138219858	9451	3
cg13303737	2	99758037	-0.06697722634261102	0.6486682482274514	0.9177618296198193	0.6572924245774431	0.7198976626455467	9428	3
cg13303952	20	32250126	0.13685222150852538	0.2528663822530617	0.588367187973147	2.202531237208204	0.3324500623442117	9453	3
cg13304265	1	36111024	0.04081842976062211	0.13655288468823962	0.7650008548914291	0.012710705899267191	0.9936647995911531	9456	3
cg13304274	19	36909606	0.4697098382575943	0.4715463276468781	0.31919894162593404	0.5697921465851866	0.4503415236082811	5561	2
cg13304297	3	167968368	-0.004928470709266089	0.23282739332951927	0.9831117078518463	3.8292889462087807	0.14739422588355605	9325	3
cg13304609	1	79085162	-0.09844500234514951	0.1188130454147062	0.40734740128932695	10.429414741423795	0.0054360239835834845	9456	3
cg13304638	17	80834089	0.0707667982418316	0.12379254039893518	0.5675547763950881	0.61591075887324	0.734948111076212	9456	3
cg13304665	22	22862802	0.9038119174531258	0.549781926799588	0.10018731282198733	0.3890046321580335	0.8232442715555321	9459	3
cg13304760	5	176944156	0.19160397978852206	0.4763175037682224	0.6874919157483497	1.381884579776116	0.5011036616154192	9357	3
cg13304825	17	79297548	-0.6007472982252123	0.20435872618955744	0.0032856155173270206	6.172977852502988	0.045661995916601916	9457	3
cg13305114	1	12539937	0.29873518061055865	0.2638928145726913	0.2576208698229993	0.5599700489255794	0.7557950598080175	9453	3
cg13305165	3	25831802	0.017114903559976122	0.3541455143867976	0.9614553818659691	0.23930903918420796	0.8872269032874556	9394	3
cg13305186	11	57508416	-0.062485120209665006	0.11078004037701288	0.5727223257819627	0.13119952056041004	0.717191562682982	5560	2
cg13305246	1	84768702	-0.042524880710424845	0.3277531939329199	0.8967668688475727	0.2656140673165335	0.6062891844683858	5562	2
cg13305312	1	43824605	0.23336939149490973	0.967899220433891	0.809470494716918	5.7046090696556515	0.05771117010701036	9402	3
cg13305336	1	229366001	0.0018398820100042348	0.08259396808683073	0.9822276120109883	0.5457709195543718	0.7611799683591663	9455	3
cg13305415	5	141697464	-3.318551166750761e-4	0.16828055755136678	0.9984265448947166	2.2881603933028973	0.13036435499531993	5562	2
cg13305444	1	225838196	-0.06223664434621045	0.10091119578983022	0.5374018304152275	2.2158091340073103	0.33025025382233714	9385	3
cg13305458	1	21050467	-0.26376402809427385	0.22547818152067367	0.24208208608048343	0.7874203127124498	0.6745495418060553	9457	3
cg13305476	1	172607441	0.3376886134652312	0.17204093059430797	0.04966490801079281	1.1236097665420186	0.5701790279920891	9450	3
cg13305585	1	235530624	0.47562380694813156	0.48626516033924927	0.3280168806872159	0.7386370277551755	0.39009783681264	5559	2
cg13305657	1	25258181	0.4444599411727585	0.29118441036433174	0.12691364782525796	2.9266381277462443	0.2314667454651052	9432	3
cg13305793	1	210517139	-0.2869322661028415	0.12317959368546727	0.019838864504889298	1.32566762495164	0.24957741664812055	5561	2
cg13305823	6	29454557	-0.30506656178399805	0.3353709677232592	0.3630128450507454	2.1470262033160834	0.3418056078364451	9453	3
cg13305883	1	145438423	0.2545412297504546	0.43606986103369666	0.5594109767895752	1.6951598812108526	0.4284505540982835	9446	3
cg13305951	17	19314618	0.02340764456204473	0.08126009785771146	0.7733021222734502	0.6630748277352443	0.717819299318087	9456	3
cg13306087	5	71713491	-0.007139642897079599	0.07420369086646224	0.9233483752581442	0.9895995477076067	0.6096929715497305	9456	3
cg13306164	1	33352184	0.7047638257044742	0.6523351244198669	0.27997708967411516	1.1280360627915018	0.5689185326914217	9437	3
cg13306335	1	2345376	-0.1630869118570822	0.1805575439847239	0.3663981923800226	0.12677713066213941	0.9385787036805026	9459	3
cg13306338	7	4167607	0.03215253193441126	0.17921720648040215	0.8576194033373503	0.8484274082275896	0.6542840437756535	9453	3
cg13306478	13	31317745	0.3354885845818618	0.2394138273521952	0.16112689282930426	3.1319430023555888	0.20888498256043075	9455	3
cg13306522	5	54519594	-0.0993853973314703	0.19571274241455958	0.6115847698871251	1.4141140173679934	0.4930932332686901	9458	3
cg13306784	9	139334488	-0.1265822756897522	0.3287368314981227	0.7001955063037455	0.8864535483001862	0.6419616102810592	9443	3
cg13306815	6	140364611	-0.0710171011973764	0.18006952015360864	0.6932952444258907	0.4104113949616034	0.8144797627439614	9454	3
cg13306893	11	66024688	0.3577548416848572	0.6357104090237468	0.5735956947185422	5.01865760350732	0.08132280465060847	9455	3
cg13306921	1	54863529	-0.2837660798282652	0.24301748400560397	0.24293682336241207	2.8340378400222397	0.24243566082054213	9452	3
cg13307023	16	1359278	-0.21962876923103128	0.5747440031266654	0.7023625617324003	1.204159060231116	0.5476715515998729	9454	3
cg13307058	6	134497542	-0.04148089210246927	0.19442871575804613	0.8310558798450718	1.509821867332852	0.4700524787170411	9457	3
cg13307451	10	22541442	0.23524731034194785	0.7848315081593816	0.7643736245789994	1.9144582293051426	0.3839553095096409	9409	3
cg13307718	11	85995223	-0.0035883522018736536	0.1612694109113666	0.9822479999588829	2.4836908510056683	0.2888506733829333	9434	3
cg13307782	5	77291146	-0.41702132206045145	0.18349695797074664	0.02304827898260474	5.093728126806191	0.07832690948814744	9456	3
cg13307880	5	140744367	0.037360477902142523	0.09766956206532713	0.7020763269947883	0.2611271572252809	0.8776006945403534	9456	3
cg13308063	6	32042344	-0.008559783608398706	0.18048271386106543	0.9621727781370175	1.442191612777798	0.4862191618653817	9456	3
cg13308080	6	26234061	0.6726903167296454	0.5384943033169765	0.21158973663513453	0.9369275550586035	0.6259631486855357	9441	3
cg13308137	11	47528955	0.04020275291841203	0.03247113586439973	0.2156762481701102	2.3618682739064965	0.30699183220225423	9452	3
cg13308187	20	61953801	0.07952881308639892	0.08685995901337187	0.3598777303813127	2.0826166574689635	0.35299254941859737	9455	3
cg13308279	2	197456953	0.05490306385992598	0.0970093566621696	0.5714234366246178	2.4083414456643553	0.29994063032350016	9455	3
cg13308350	7	158673979	0.12339773496367716	0.374379042758403	0.7416973731103073	3.266369674625495	0.1953065629298225	9438	3
cg13308525	11	1785414	1.817250654308729	0.914927116292656	0.04700840157512181	1.5241107431812457	0.46670618588615687	9437	3
cg13308743	17	75051874	0.009000164668365881	0.13393493936901368	0.9464240498796745	0.35336342455416314	0.5522153244265161	5483	2
cg13308834	2	109403692	-0.05825752882694676	0.2509505738132452	0.8164235131438762	0.20645984183213548	0.901919579464389	9347	3
cg13308964	17	69029659	-0.03482145325162254	0.0663204554626664	0.5995495010337066	3.286129355366822	0.19338646600883302	9454	3
cg13309012	21	26946167	0.05609487532718246	0.2842208132121896	0.8435429230390447	1.4478743419962958	0.4848395967983403	9439	3
cg13309018	9	130965761	-0.5583164941451422	0.5145842526482879	0.2779280417019713	1.8335218972859175	0.3998119575063102	9452	3
cg13309027	11	47870224	0.0848166307644131	0.13856708833141926	0.540472953507511	0.4305557572675347	0.8063173506801373	9448	3
cg13309174	11	61102045	0.012180404408391597	0.22234132982973456	0.9563117764558091	0.5038024514697729	0.777321513638425	9420	3
cg13309406	18	8717035	0.09459413109492097	0.17447914845652107	0.5877141470881527	4.6842803166012255	0.0961217022823237	9459	3
cg13309415	17	79425877	-0.236329124611432	0.22359682256831803	0.2905375447180441	1.304435186957926	0.5208893741401116	9457	3
cg13309421	6	139697311	0.37155740091912526	0.27486740978187224	0.17644904089156171	0.22897827427471987	0.891821626101331	9456	3
cg13309429	6	138540851	0.14415149217810164	0.25333843452619487	0.5693509888632919	2.963467099443994	0.22724340898261264	9459	3
cg13309461	17	79664294	-0.09928431998760355	0.1824344354880219	0.5862906506108	1.703041184957744	0.4267655019022043	9451	3
cg13309510	2	3479637	0.5803556764831539	1.1248825905683923	0.6059064038744426	2.10228999820403	0.3495373000033462	9414	3
cg13309513	17	40811520	0.9113022786596339	0.5680185075865272	0.10863623293898328	0.48697674708654703	0.7838885898260602	9455	3
cg13309628	20	3801056	-0.2071887902723203	0.4905638925075357	0.6727708615227501	0.6299918476526364	0.7297918490213221	9456	3
cg13309828	5	140223264	-0.07661364007950712	0.04700147266026364	0.10309592284513994	0.5130235123028626	0.7737458982320546	9363	3
cg13310076	3	196296754	0.3896825801698649	0.17183968224010493	0.023346882860459234	3.474178453741424	0.17603204496181354	9459	3
cg13310154	17	55910843	-0.0321315761699305	0.3243153953726716	0.9210786520565687	0.37158102878606786	0.830447543569152	9458	3
cg13310292	8	24062331	0.17824818538521373	0.17079930858752393	0.29666500007037283	4.899243772173473	0.026868459156760074	5561	2
cg13310541	4	48018631	-0.10001637743780961	0.6410154141410033	0.8760109206930691	2.5423967361202457	0.28049528370122345	9456	3
cg13310628	16	576870	-0.240768932528832	0.5945306298295369	0.6854972590276297	0.31958738355452215	0.8523196113730115	9456	3
cg13310671	20	48553087	1.338207407610831	1.0270432809194123	0.1925847299374447	2.688330625529679	0.2607572678130054	9405	3
cg13310971	7	137624019	-0.03667534474213134	0.14232031176850365	0.7966416978375627	0.07158393654410589	0.9648409901451366	9455	3
cg13311096	8	74005566	-0.31103683557159134	0.28864772427726393	0.2812276957829074	1.2220641860616919	0.5427903697227157	9448	3
cg13311142	17	79899309	0.6217263608659961	0.5005875949577571	0.21423909166491165	0.5937431735413177	0.7431394351697542	9455	3
cg13311292	17	78654663	-0.30525977012790095	0.2393644282475569	0.20220556873710327	8.992616217208392	0.011150085548388904	9459	3
cg13311328	17	30555393	-0.02918209228048854	0.11483854922529917	0.7994074260920152	0.523112272014234	0.7698526577570438	9437	3
cg13311357	4	48782334	0.34464336181438426	0.31946522298597324	0.28067092226269663	2.2635374111441737	0.32246241067948817	9429	3
cg13311440	1	160681404	0.057959113163335366	0.18292601299658257	0.75136154640342	1.3336158549189667	0.5133445984455902	9453	3
cg13311509	17	1613851	-0.4463271713787797	0.35981725473000825	0.21481736231489484	1.5427937921759391	0.4623667387001775	9455	3
cg13311549	7	24988669	0.2871961964172039	0.15745020691756312	0.06814533300209388	0.7982508615610328	0.3716168482103756	5476	2
cg13311655	2	184862507	0.08780339360087785	0.10888583344086011	0.4200235887768774	2.033534503158335	0.36176253915651957	9455	3
cg13311803	7	101930366	0.3064409130108606	0.46589496635315697	0.5107008585653119	3.4199675029759335	0.18086873144100551	9457	3
cg13311832	6	29549147	-0.3243820135787297	0.15599605822382503	0.03757835751557966	2.1435526514461047	0.34239976339877054	9455	3
cg13311886	15	22979752	-0.8364098957972462	0.24296520720201428	5.763448330187046e-4	2.169248213787615	0.33802882472161483	9365	3
cg13311902	7	50773857	-0.0127199333504655	0.1167108476544248	0.9132130175374868	0.24376307125976107	0.8852532332578099	9448	3
cg13311930	2	201980854	-0.045263325413294066	0.3022259155807191	0.880948819897315	0.08047468694586846	0.9605614291094944	9275	3
cg13311939	11	43590699	0.18428860393447388	0.11140590863034351	0.0980851510641014	0.7942333107863246	0.6722555988171051	9457	3
cg13312036	17	1386274	0.14515823786060897	0.6932762299130415	0.83415153593196	1.0040229510670975	0.6053118643297614	9322	3
cg13312094	19	19321359	0.07993551047578802	0.1064791812052536	0.4528242391708858	0.9211547270237301	0.6309192705628938	9458	3
cg13312174	5	178288687	-0.12360082807624635	0.1809370245814621	0.49453406414952694	5.677716921266493	0.05849239924431434	9454	3
cg13312195	11	2432957	0.4093963640622513	0.3351941191857291	0.22194559622229756	0.17726730647539674	0.6737322687636104	5560	2
cg13312337	2	74612759	0.39736473411785234	0.21067525960549768	0.059275004237274394	8.584572977790804	0.013673624935461766	9449	3
cg13312403	8	71246470	0.01367936204774415	0.2927103639239419	0.9627256786828371	1.569460548768614	0.45624274554631417	9452	3
cg13312458	3	39369957	-0.13458355387648285	0.18921084989734055	0.4769053052728677	0.2297455390140912	0.6317125716798084	5557	2
cg13312576	3	112392531	0.08750537362427774	0.11461883485703708	0.44519702549368956	0.8195898289466808	0.6637863691549296	9455	3
cg13312702	7	4721531	0.11299936495549454	0.1852231440921987	0.5418144320093103	1.4334097881229333	0.4883588016246412	9440	3
cg13312846	4	141003946	0.22486138014191412	0.1474349908294581	0.12722015966283284	3.368350480094812	0.1855974421865615	9452	3
cg13312968	10	114109777	-0.14862978240708002	0.3464362730326053	0.6679051145439912	1.2245603398852007	0.5421133481697096	9387	3
cg13312976	6	43303332	-0.04599413314691939	0.13458541912088443	0.732541466622852	0.8605430031637326	0.6503325044484352	9409	3
cg13313036	11	66139196	0.25989064372955456	1.0112737950885524	0.7971839040781428	2.0616960450676025	0.3567043389549705	9421	3
cg13313046	5	137673134	0.7884867229804965	0.547640041856893	0.14992678655439948	3.3515679569171852	0.18716139145097038	9456	3
cg13313047	18	20735648	0.1939047141759849	0.36423711906202594	0.5944777454020489	0.2650358635590634	0.8758872277487195	9436	3
cg13313214	7	23749942	0.15423337372485085	0.21438957901018313	0.471890156764358	4.698568460015226	0.09543744903597565	9450	3
cg13313226	11	124665869	0.20354007513942912	0.15043035981999944	0.17603906971519112	0.35331115075544084	0.8380683862067416	9434	3
cg13313269	20	18488622	-0.10284097557613592	0.390514000682477	0.7922825744339861	0.50687871533298	0.7761268096389016	9429	3
cg13313294	2	231646024	-0.40617777096340124	0.34641066080420585	0.24098331686973293	0.10439833416722298	0.7466139739037306	5562	2
cg13313295	4	78741951	0.04675592099620931	0.48619459706010165	0.9233878656910777	0.5094270885325801	0.7751385090317223	9425	3
cg13313339	7	55491660	-0.02834862286422645	0.3104681899791537	0.9272468547231532	0.37121924766147835	0.830597777279785	9456	3
cg13313384	20	24972666	0.9538545424304283	0.7866726997030482	0.22531428597150455	0.047371811996822305	0.9765924034059774	9455	3
cg13313430	7	8157910	0.0076109156062327595	0.1975235885405159	0.9692637736473642	0.8167657689029022	0.6647243174860561	9451	3
cg13313487	15	49103283	0.26316781672836803	0.43856378118893463	0.5484613347264342	4.410890025050183	0.11020147335500229	9457	3
cg13313498	2	28565152	0.3157401008933138	0.26053848436530613	0.22556019630546822	0.40479749831121786	0.816769176980444	9456	3
cg13313508	10	64219918	-0.09393328574538305	0.24572368247488177	0.7022596145675228	0.5606247847742725	0.7555476772428247	9453	3
cg13313598	6	136672985	-0.15035503589049315	0.16919864030790718	0.37420180958012605	2.223348852024164	0.329007600713137	9450	3
cg13313616	11	2127569	-0.1270779004285555	0.17202732818396854	0.4600845497527762	5.5885568476298175	0.0611589892846969	9455	3
cg13313813	17	34820562	0.007246823156971898	0.08577440700628566	0.9326692306685881	2.3616843442527453	0.30702006595119097	9456	3
cg13313833	2	179397435	0.09736895226447295	0.1852309613476476	0.5991227905896592	2.8200703634684414	0.24413469392043036	9414	3
cg13313836	15	60687284	0.14760506611648522	0.12617502381580156	0.24206384393442845	5.1785364837864645	0.07507495669821726	9455	3
cg13313916	2	97534677	-0.0818741407789989	0.5953235202195918	0.8906128147383667	0.6637886372306613	0.4152255896431939	5562	2
cg13314057	6	168428430	-0.18924457947385165	0.39312028233942586	0.6302386073298759	2.286960905367385	0.31870784167018273	9424	3
cg13314081	15	56342834	0.25353706374261753	0.23764355973826515	0.28602621207155493	3.843193213732634	0.1463730752103786	9455	3
cg13314145	7	98246001	-0.09073594061603035	0.18044235986496687	0.6150677887776415	4.043553300130778	0.132419991978003	9409	3
cg13314167	9	114557553	0.010359128918343388	0.0833852906288088	0.9011315150061863	8.693838586610362	0.012946635995039072	9452	3
cg13314222	6	32862734	-0.15221607141325239	0.44295508620100005	0.7311187614539363	0.3752433702790505	0.8289282437940655	9451	3
cg13314260	5	141349631	0.02912454941771258	0.0736794409078815	0.6926308494039077	1.3801012437652902	0.5015506789838019	9387	3
cg13314261	10	134829096	0.09871239774801241	0.15240991139884852	0.5171938681531302	0.7790531623312763	0.6773774818592799	9351	3
cg13314310	2	20190065	-0.24917691376465212	0.4537918364950662	0.5829371029630835	1.4683147114131792	0.4799096817976677	9435	3
cg13314394	2	628958	-0.022447577710253585	0.05965009586854059	0.7066783440635451	1.5356302595900229	0.4640257977069742	9458	3
cg13314400	12	110723433	-0.31293159033504747	0.3024410876200683	0.30081552816145	0.049276392715515434	0.8243272216918323	5516	2
cg13314614	1	12655992	-0.21038582027260197	0.2842822708743693	0.45926383837642526	7.819028773471061	0.020050235358186643	9457	3
cg13314694	6	4734661	0.08919929177755401	0.21844225267409434	0.6830221197353561	0.6112074440846286	0.7366784910690491	9455	3
cg13314778	3	70889448	0.1745835667264941	0.15264913995552631	0.25275148318618607	0.07894055921925804	0.9612985237334326	9454	3
cg13314863	10	94594490	-0.2608801462602683	0.19108263881343784	0.17216696795085584	0.709588326495014	0.7013177853280037	9452	3
cg13314965	3	196065506	-0.29007934639528493	0.16349803939790586	0.07602893658450917	4.27114126833977	0.11817713522090127	9458	3
cg13314979	2	216878405	0.25471351839867173	0.38209005307788135	0.5050071198455445	1.5430664073663964	0.46230371889704813	9386	3
cg13315047	12	131261143	-0.010889741691983207	0.06523013799307893	0.8674145759168798	0.9627308540655697	0.6179390648001692	9451	3
cg13315147	10	135341528	7.325082801235136e-4	0.041342897366857784	0.9858639208439789	4.354313472463025	0.1133633948844928	9456	3
cg13315345	2	102803985	0.044596717699178993	0.11111107200027563	0.6881472912382514	0.3340340365569873	0.5632933009487571	5561	2
cg13315450	2	220114289	-0.33762181035672983	0.2693748085301545	0.21007715200476926	0.6166605171571085	0.7346726459952482	9450	3
cg13315471	2	27258494	0.2236059044357426	0.22762741997270847	0.3259358695024792	1.8953755941753958	0.38763628178584125	9459	3
cg13315690	17	1944831	0.0967172683228228	0.08480679436890366	0.2541020161654858	1.3484180464494042	0.5095593108286419	9449	3
cg13315694	19	17933786	-0.012474335690070138	0.16835902520014795	0.9409358632018544	0.39378466273660745	0.8212790545445195	9457	3
cg13315706	21	46341054	-0.08790123836812731	0.17713518668721887	0.6197263936978779	0.9350412159447561	0.6265538165773323	9458	3
cg13315728	2	9971635	0.3516007712246462	0.19592270691966734	0.07271917728285858	0.3860036361264142	0.8244804751801287	9458	3
cg13315744	2	1287787	-0.014244784903876623	0.09426645387963736	0.8798874291223248	1.7211907857777864	0.422910209612137	9455	3
cg13315770	1	161016165	-0.283947919951253	0.39476104531167355	0.4719618695831369	6.403603206236231	0.011388898983216902	4976	2
cg13315838	21	33029689	0.06409829306036649	0.21230898591273742	0.7627203595411081	2.1335472290615325	0.34411698232110416	9451	3
cg13315923	3	171921695	0.3674805706745291	0.2208826650733072	0.0961741335400315	2.5465470773146612	0.27991381167132867	9454	3
cg13315970	6	86159197	0.020503696835443813	0.2121699744221128	0.923013822498947	1.2152077290705863	0.5446543724233015	9457	3
cg13315995	20	54828009	0.0394226339807864	0.16774037775325654	0.8141918664560466	0.9116383018271875	0.6339284721174467	9456	3
cg13316054	10	63388439	0.05945752250048026	0.1512500038798506	0.6942400282749677	1.1281377055712403	0.5688896201955608	9440	3
cg13316061	18	47798969	0.431100914505416	0.3585294711121493	0.22920310393147506	0.15052195839385546	0.6980370544231935	5559	2
cg13316148	2	191916269	0.13587702641971638	0.17777719522020372	0.4446820639005787	0.38345895397189045	0.8255301631950832	9457	3
cg13316171	2	187351035	0.5322305590514265	0.5353336749840132	0.3201238538593775	0.2076017567491425	0.9014047687350216	9305	3
cg13316188	6	38535293	0.055903014708002186	0.199418456189093	0.7792241868521449	1.7784300599823735	0.41097823175381626	9456	3
cg13316191	7	21985884	0.05098705764073288	0.3980397658898273	0.8980734870382531	0.2816382054154908	0.8686464332735113	9453	3
cg13316255	15	75165642	0.488309614413788	0.4000971243209128	0.2222838415881182	5.719782088049566	0.05727500037903419	9430	3
cg13316257	11	134189147	-0.12659338498335082	0.14862164269801487	0.39433455728061856	0.5002349359693703	0.7787093042859656	9454	3
cg13316295	8	117954154	-0.032054736298437504	0.1013218389390063	0.7517250847443622	2.6364519118121468	0.2676096323877216	9447	3
cg13316368	7	116821262	0.15598717224668332	0.18746657132169997	0.40536382739412663	3.356764371949917	0.18667573850370528	9449	3
cg13316404	10	6191076	0.2553223097365331	0.29557681544911407	0.3876920862097822	1.776752713305631	0.1825485806328809	5562	2
cg13316424	9	130968009	0.2928267856815073	0.2225756930389279	0.18829897345572444	4.0819621811028295	0.12990120349714152	9450	3
cg13316430	4	94751126	0.28374650438603716	0.25390375982869795	0.2637653636430332	1.5309082235597005	0.46512266532743407	9457	3
cg13316433	5	83140500	-0.14850460789758607	0.0990425604208802	0.13376938889616363	0.5401157508301386	0.7633353147102325	9448	3
cg13316472	11	1482428	0.03458043690467907	0.21120738557415752	0.8699457435353604	0.066086070390737	0.9674969222740348	9458	3
cg13316539	3	139112239	0.01987301424119873	0.2267330636177936	0.9301553473340743	0.4661791619059752	0.7920826148306063	9454	3
cg13316543	8	1921165	-0.5293573237318634	0.2190909754249213	0.015685467623233123	0.9369091877830764	0.6259688973307433	9442	3
cg13316587	3	134515856	-0.5664095508296431	0.44612540854536276	0.20422017380345273	0.1377531681574287	0.9334418745585545	9456	3
cg13316619	15	73314754	-0.024556660655152135	0.06486109983639018	0.7049820794545444	1.6080790505880656	0.4475175494921123	9443	3
cg13316625	12	117801001	0.05915882459303153	0.05503945295732033	0.2824445869582982	1.7314578288984301	0.42074475389534505	9431	3
cg13316719	2	54483433	0.03239606745373209	0.24997845221623644	0.8968865113386458	1.332213822899873	0.5137045873917799	9456	3
cg13316720	17	25840984	-4.6397464299857894e-7	0.15952940523152687	0.9999976794359403	2.374333102183689	0.30508448183941556	9450	3
cg13316736	6	21589687	-0.37843555218866826	0.385423129710343	0.3261637131327405	4.686422818317019	0.09601878696019676	9435	3
cg13316813	4	146018723	0.07003930931547975	0.1038260997237082	0.49994081325774636	1.300483789470645	0.5219195119080375	9434	3
cg13316854	2	177027856	0.19729421876273015	0.2275536678994625	0.3859295162334822	1.6775301205820128	0.4322439892285042	9378	3
cg13316864	4	158065086	-0.1514043170520322	0.20526818293251045	0.4607619815906018	2.2634553828636212	0.322475636469254	9456	3
cg13316934	12	2921525	-0.03614873795843541	0.14588287833184416	0.8042946673188011	2.9337716191445993	0.2306426330196492	9457	3
cg13317079	2	197504192	-0.28864204358224127	0.37469300130099475	0.4410965934380886	0.6769402200729222	0.7128600864324445	9459	3
cg13317687	9	108418916	0.2756413709257619	0.4292642927428742	0.5207919689239927	0.704063519104138	0.7032577864693726	9456	3
cg13317801	7	149123249	0.0744698320800915	0.25051297020153723	0.7662608666944275	3.637090421322069	0.1622616358087754	9454	3
cg13317831	17	41878528	-0.06558705055066942	0.15272005273486236	0.6675889896008089	2.5367696626825578	0.2812855787220789	9456	3
cg13318071	15	90319420	-0.027726525770562123	0.10430866955980694	0.7903837816535653	0.41699623039904843	0.8118025647869622	9459	3
cg13318129	22	45737514	-0.04161763292141335	0.03934832239104201	0.2902048416027296	3.5934576136404646	0.16584049818980998	9459	3
cg13318241	6	3455537	0.08470493810681992	0.10239973588228794	0.4081243946644954	0.0833465650497135	0.9591831112687041	9414	3
cg13318256	11	67885605	-0.6365197139213371	0.21471248157724143	0.003031543065230521	0.711859292239671	0.7005219029356291	9453	3
cg13318279	11	116577961	0.02931314438847614	0.06987724225014252	0.6748545058679876	0.14339506914707453	0.9308123918047009	9456	3
cg13318291	19	455581	0.5510521107667923	0.560450857824994	0.3254942407515091	2.9515760071556398e-5	0.9956652414612662	5562	2
cg13318537	1	244998285	-0.39243237219456384	0.6775697923249224	0.5624702138270155	0.9893149209725516	0.6097797451840472	9452	3
cg13318543	12	29932047	0.1461776560182043	0.15438399815041814	0.3437179678775411	0.1985871883875842	0.9054768262559847	9458	3
cg13318572	8	1993007	0.176186292225358	0.4839925903765924	0.7158379685935126	0.7010523587400969	0.7043173949181156	9448	3
cg13318771	4	7657359	-0.23774102967037314	0.16514505588848527	0.14998367276054708	3.135922510812022	0.2084697660096051	9442	3
cg13318787	5	50262177	-0.17300823473995616	0.26300823704193543	0.5106631934132139	7.762273485777704	0.020627363840321187	9459	3
cg13318846	12	107350055	0.40317616502898096	0.5663812401660501	0.47656020453632486	6.920572554938818	0.03142076567341983	9457	3
cg13318914	6	31695061	-0.26586070176593907	0.2518170024438037	0.29107355222706466	0.9656094853939493	0.6170502951881333	9429	3
cg13318964	6	32337970	-0.04121056970855491	0.09374031508510529	0.6602088569280689	0.03473645547331772	0.9827817305059706	9375	3
cg13319014	6	52929919	0.838736658358155	0.5679751098937579	0.13975238294755363	0.7909001888697267	0.6733768878408218	9459	3
cg13319049	4	39699555	-0.2733007854700031	0.7751129090938694	0.7243922323616192	0.25548714834813446	0.8800790252035928	9385	3
cg13319139	16	70472477	0.2875024459030211	0.4249249414924926	0.49866242197841165	0.945814038550865	0.6231880129568683	9453	3
cg13319175	1	19746564	-0.3554850830401098	0.21470197710436498	0.0977797378358788	0.6865347516312804	0.7094484968282792	9457	3
cg13319197	11	46142000	0.26573933443881004	0.36331131089545027	0.46451227373738985	0.5282231368585235	0.7678878628346751	9446	3
cg13319266	10	45406681	-0.01729928062778035	0.06144896652175927	0.7783094990227128	0.4536699416673613	0.7970523083149801	9457	3
cg13319278	19	633649	0.029146126350711298	0.35758927996846773	0.935038542694882	3.4055023122758357	0.18218162387368725	9446	3
cg13319286	10	62761500	0.24352921484040524	0.2416851692978682	0.31363214569532355	2.650638351224044	0.2657181348044237	9456	3
cg13319417	6	36304456	-0.06317901043313989	0.15043187055634244	0.6744969881534566	0.9635952805245216	0.6176720410711037	9450	3
cg13319438	5	1750604	0.275318535956749	0.4343982183287659	0.5262159431715624	1.1651504778817285	0.558458349478767	9225	3
cg13319446	15	57592222	-0.45410133291521076	0.35805915600307786	0.2047158569910889	1.750023037111124	0.4168572180578269	9451	3
cg13319468	13	27597730	-0.24131581812753605	0.22479956767267234	0.2830598406419986	1.7711838525266084	0.41246994920909935	9449	3
cg13319488	13	44361064	0.11191823889185791	0.5665940066021158	0.8434142921880778	3.1336693044285493	0.20870476106160452	9446	3
cg13319501	10	7409695	-0.587925204823131	0.19839813142902404	0.00304299861650576	4.913665664701416	0.085705966729776	9450	3
cg13319506	10	124462188	-0.05053032579965414	0.2310527087429724	0.8268867888775527	1.077046439790979	0.2993592283917695	5561	2
cg13319533	18	47019340	0.21424404398132602	0.2186868314600536	0.3272420040522924	1.3395347479607853	0.511827628362786	9457	3
cg13319664	21	34863952	1.7145407523203597	0.6087406451370405	0.004854440092257158	1.5315930107437659	0.4649634375681546	9449	3
cg13319698	11	66176589	-1.5868628934736029	0.6494466849473136	0.01454929922011182	0.6935501092220564	0.40495947554660144	5560	2
cg13319711	7	39015544	0.12032038581060278	0.17613142220485697	0.4945256781910179	1.576633668029372	0.45460933464721565	9456	3
cg13319757	6	75840675	0.11432556014835125	0.21726514015580725	0.5987471966884158	0.6591347944451728	0.4168655596174333	5561	2
cg13319772	11	77927254	0.0914152165385251	0.2562872589500569	0.7213235591550773	1.6044908692257163	0.4483211572143294	9444	3
cg13319823	19	35264428	0.17169446192972465	0.17399851397005117	0.3237611867445928	4.902374884017305	0.08619117868338831	9453	3
cg13319825	2	85202220	-0.3410807023708785	0.18810523035200982	0.06979417814245886	1.44832798953739	0.48472963612420283	9451	3
cg13319841	20	42282773	-0.3653879302321471	0.2761347749391082	0.18576117534064976	0.006339630206671609	0.9365380605061636	5544	2
cg13319938	11	2436251	-0.28004814611481843	0.19168491019708112	0.14402046338603622	3.320178200083964	0.19012203946512798	9436	3
cg13319975	6	146136371	-0.04330726881574697	0.35279686645133024	0.9023018064755477	10.603103968035837	0.004983853041346327	9452	3
cg13320002	2	71222292	-0.7928568867162508	0.7187566237941082	0.26998588247744837	1.7683414925200087	0.413056559993902	9403	3
cg13320014	20	62440473	0.23969004012866477	0.6036297516640804	0.6913075658783072	0.4293790376693318	0.8067918949823012	9445	3
cg13320146	1	150954826	-0.06352735184316415	0.08319860252497975	0.44512786820446026	0.27611871294304213	0.8710469879356028	9458	3
cg13320181	1	16345374	0.02287054959689421	0.1638592284818852	0.8889962872585551	5.027060768221213	0.08098183699281873	9459	3
cg13320202	3	63899097	-0.09528451606178556	0.22585829328318374	0.673114485709459	2.0661029721003104	0.35591921926691517	9458	3
cg13320211	1	57037591	-0.0025564731871372437	0.03548669330589154	0.9425698104785207	8.816917422317452	0.012173927415805313	9458	3
cg13320224	2	204299771	0.09153748503972693	0.1535707201863301	0.5511346159189342	0.07377791118903854	0.7859135305768412	5415	2
cg13320257	7	1093903	-0.1915242139993975	0.17687721137926968	0.2788932661017261	2.3981189797631375	0.30147762136995876	9456	3
cg13320291	10	118030970	0.2412975476791418	0.36528353495033666	0.5088842446756819	0.07025978063958896	0.9654800016065044	9397	3
cg13320436	8	55138014	0.3282147787316784	0.18278296878437592	0.07254972766226368	0.782990184966671	0.676045368190469	9454	3
cg13320518	10	114207009	-0.5064499040373964	0.6607656322987695	0.4434031140358739	1.600866170769987	0.4491344084424588	9423	3
cg13320538	8	2419822	0.1075745835749379	0.11415440305253233	0.34600817828602237	1.9087471830181637	0.38505326966125797	9457	3
cg13320539	5	179563200	-0.40277514475975296	0.27163731459516355	0.13813603430166715	2.1627295765552503	0.33913236578187284	9457	3
cg13320555	19	33072785	0.24869048937100896	0.3940139683414363	0.5279282254497348	1.690463906468146	0.4294577325469765	9419	3
cg13320558	6	43734839	0.15653191674689823	0.2468300663694006	0.5259706938436951	0.7538565939640748	0.6859652579118876	9453	3
cg13320585	12	79812901	-0.08007261582757061	0.1432899393697292	0.576287753923451	1.8958551630568259	0.38754334377980154	9458	3
cg13320626	5	100238655	-0.6275808144547269	0.7176032110227152	0.38181810081384643	0.6755245852836415	0.7133648398171054	9455	3
cg13320683	10	62761819	-0.12727475428825852	0.09499861099135003	0.1803253858025713	4.499742234735818	0.10541280956676302	9458	3
cg13320842	19	46175254	-0.029349139713789798	0.1345425274289761	0.8273198424423903	0.18561975843810563	0.9113667535850143	9457	3
cg13320898	7	4801923	-0.5831862566195852	0.5317583531842455	0.27276690645549523	1.0872677518576097	0.5806344604819331	9121	3
cg13320947	19	55824463	-0.0021828319465672036	0.2878733760131345	0.9939500093977862	0.6388645249161055	0.7265614161935637	9455	3
cg13320964	4	138114823	-0.044926872396017115	0.05716408705945781	0.4319095078740823	0.4991357438827664	0.7791373974668673	9448	3
cg13321077	2	220196755	-0.032411171726047565	0.10750173959007682	0.7630375249469683	5.752159813663287	0.05635524821368996	9446	3
cg13321105	1	217313824	0.36019096249627747	0.14538457100798832	0.013230465473934467	0.16910814812458325	0.9189219641898089	9456	3
cg13321164	10	48416781	-0.08061592741002632	0.09362132175135619	0.38919116191897934	3.0382031835531262	0.2189084678017196	9454	3
cg13321166	11	59824038	0.21342636255245062	0.17505391353610855	0.22276692380603616	15.206492801926403	4.988294017322688e-4	9457	3
cg13321176	8	59472615	-0.011896031458127877	0.07889471677110961	0.8801464032253287	1.6079822642327515	0.4475392068124186	9458	3
cg13321259	3	194090730	-0.012981344497819071	0.11396566596929514	0.9093125084999086	4.541854592263354	0.10321642350236906	9421	3
cg13321358	11	60500686	0.043989200379197305	0.3601219340076609	0.9027795508054183	0.029059118512869197	0.8646426069205391	5561	2
cg13321399	12	131505834	-0.03617536713317282	0.10233884344467507	0.7237239854872072	2.132379283663649	0.34431799593153967	9450	3
cg13321605	5	91298666	0.053948004179697015	0.1556163913271093	0.728836982360204	2.7164739761780465	0.25711367207284264	9447	3
cg13321609	19	36119900	-0.07249431863200759	0.600825916449651	0.9039621047224987	1.1410812153860905	0.5652197939211665	9438	3
cg13321688	3	125120406	-0.017553937707094305	0.11028941979641425	0.8735408626452779	0.25035218140951787	0.8823415167644725	9358	3
cg13321745	12	120800066	-0.08471284293245179	0.1786313563983806	0.6353339274733489	3.169015355759114	0.20504871829069396	9457	3
cg13321746	19	47354149	-0.384958498949645	0.65786513897476	0.5584379568415101	1.0313790933431264	0.5970887320874991	9452	3
cg13321956	3	149051343	0.0991273701679425	0.19117161630336024	0.6040916285794072	6.388547169827898	0.040996294889341915	9456	3
cg13321967	4	53617679	0.09344837121526373	0.1667196520601821	0.5751302339834835	0.5860065451189844	0.7460196992993783	9458	3
cg13322037	7	79643954	0.0914563842831435	0.11232627396331715	0.4155286924113328	0.05830993156642151	0.9712659398167514	9200	3
cg13322063	5	83215335	-0.10863883579341434	0.2671847098944527	0.6842975831940077	0.0630082827712795	0.9689869434968171	9456	3
cg13322131	6	50814305	-0.06930380216050575	0.16234810155611473	0.6694638415278888	0.6649839581556984	0.7171344209202791	9447	3
cg13322175	1	60463903	-0.08939508216759412	0.14750769598583266	0.544490361218767	0.09845180601017939	0.9519660534140204	9456	3
cg13322234	8	142632593	-0.04281122655427157	0.183475028993173	0.8155009411318911	5.108931114876748	0.07773376520037528	9431	3
cg13322252	1	15392793	0.04587570305770344	0.14490312321665005	0.7515504129534049	0.3139072560006663	0.8547436940729918	9442	3
cg13322290	1	7841088	-0.30541750782319843	0.16590024642932336	0.06562583927666413	2.632030140676648	0.26820194118397517	9454	3
cg13322449	19	42300200	0.09594576897851122	0.17099242667263467	0.5747217204814707	0.771571585240927	0.6799161531399947	9453	3
cg13322582	19	38720689	0.10277792976268135	0.21868391202364781	0.6383664813122751	0.24449134908533104	0.8849309367918158	9458	3
cg13322601	4	183713541	0.4518413814186609	0.26649909075376504	0.08998617711252906	0.22806247522446163	0.6329642102260808	5419	2
cg13322849	17	37771901	-0.05793760162842752	0.0919813014266875	0.52877011507632	0.5906539806104559	0.7442881726541827	9447	3
cg13322920	6	29768622	0.19602614280454658	0.18671476830983286	0.2937781102978456	1.6071163604710628	0.4477330117048286	9448	3
cg13323047	6	7261517	0.2777239966227523	0.3736681154222586	0.4573381615046918	2.047144553283187	0.3593090933588985	9456	3
cg13323091	6	93887573	-0.10756002204649825	0.1840253849532084	0.5588942555396577	1.4238928960395902	0.49068816831872797	9454	3
cg13323097	1	205649211	0.3235017025215969	0.3796302200008818	0.3941311206731531	1.2926853339273103	0.5239585677515516	9409	3
cg13323416	6	45609367	-0.15670624413712492	0.23502493909945127	0.5049226856160184	0.4888027034253726	0.7831732432538878	9443	3
cg13323474	10	75118523	-0.16092243466101666	0.7153265213325873	0.8220075857460046	4.622049473445196	0.09915958700863725	9455	3
cg13323489	3	193587780	0.49567161589335634	0.2681768920690813	0.06455881218291294	3.1322929060669145	0.20884844094171692	9430	3
cg13323615	19	40948566	-0.044235758691566984	0.3619422520299015	0.9027265890208287	0.07350410563755802	0.9639151057552182	9457	3
cg13323701	6	118228508	-0.03659737010848823	0.3483239563202925	0.9163226058167526	0.06413363376117392	0.9684418716524535	9440	3
cg13323756	7	29847108	0.11883176710451875	0.2796901551689376	0.6709319381989011	2.01112574786807	0.15614941254150813	5550	2
cg13323825	5	10307831	-0.10575259353512295	0.36051265742671096	0.7692626836150266	0.35175509060970267	0.8387206823344285	9457	3
cg13323828	10	387543	0.04850951816291859	0.15103776624631	0.7480779591363003	0.37298850452321086	0.8298633317749724	9409	3
cg13323878	8	1899406	1.6253251289066768	0.9396298616412896	0.08367487972465511	0.9123712242000741	0.6336962044985673	9416	3
cg13323912	4	48343649	-0.37649455264867476	0.39047509945648423	0.3349476390647936	0.48098073438568206	0.7862422191313159	9456	3
cg13324057	7	28894057	0.06437290744405268	0.28012741954705683	0.8182482210269242	0.5319565948008322	0.7664557614030075	9452	3
cg13324103	10	29948428	0.4897280468712077	0.3397101355363318	0.14941365686421879	3.065522748085277	0.21593855614803878	9445	3
cg13324189	19	10535140	0.26209187773377635	0.30193573360834197	0.3853731905157779	0.05076979248504804	0.821729150717713	5556	2
cg13324205	6	144416990	0.1126422629964495	0.6016910751439851	0.8514964057037595	1.3365977739582515	0.5125797927185483	9458	3
cg13324288	3	6558964	-0.0077773665740897445	0.13813242811951426	0.9550998726020355	6.333946887118299	0.04213091673484657	9437	3
cg13324311	7	156111445	-0.10507495379282468	0.10387151340485591	0.31173611146631947	1.6574165612995435	0.43661290356160964	9441	3
cg13324337	15	100471752	0.045190742691499794	0.18735234391107553	0.8093944960744054	0.11824739603744518	0.9425901654094936	9439	3
cg13324448	3	40752056	-0.06206339455752278	0.16152658337501632	0.7008078223744438	1.421587345899094	0.49125414756713837	9441	3
cg13324546	8	23564031	0.3140752743777877	0.32543152194613256	0.33449270701088796	2.2345889430499826	0.327163749141068	9385	3
cg13324547	10	28966033	0.3223239173530881	0.3964612914080358	0.4162167748033666	1.8772491020205941	0.17064713489299507	5535	2
cg13324568	11	61197484	-0.3695052777182912	1.0038001717107117	0.7127938913624228	0.42195806482217857	0.8097910460690269	9342	3
cg13324643	19	42349032	-0.10520071686644823	0.23081424185855667	0.6485475589445613	0.8414456025451622	0.6565720771305261	9457	3
cg13324701	18	74091560	-0.1342882916485585	0.4240122978788594	0.75146481138501	0.17543343234327252	0.6753274097081945	5562	2
cg13324717	7	156686048	0.7061514767797532	0.7459909521746171	0.3438450756209223	4.40736107765605	0.11039609260589626	9382	3
cg13324746	1	6663445	-0.5980000873020682	0.7563682687413169	0.42916561282807264	0.2385633120162724	0.8875577795724332	9357	3
cg13324779	4	86923558	-0.0944849426288994	0.19316352652921776	0.6247391566499338	5.093175595197237	0.07834855152414898	9456	3
cg13324902	15	26360752	0.03468364760057266	0.08598895141707222	0.686690729262506	2.3351856034862593	0.31111495597413685	9451	3
cg13324919	7	100803941	-0.06534342931601352	0.21771109170453007	0.76407169270522	3.006376736541818	0.22241987195740962	9458	3
cg13325066	7	2499932	0.49002357265854274	0.2356324445509999	0.037561325002963344	3.7741855554632697	0.15151164720730476	9455	3
cg13325154	10	104001240	-1.1310190375062947	0.5083946547033893	0.02610224987748346	1.4771827186341853	0.47778647117623646	9410	3
cg13325208	15	82042705	0.2015435954309474	0.2517094515701502	0.4233057162608208	5.394150774193712	0.06740235054636334	9458	3
cg13325228	4	187869873	-0.08639724712779222	0.0672331850333458	0.1987787481151295	0.6003932538806794	0.7406725701815127	9425	3
cg13325231	5	1342170	-0.13025189333001905	0.15215114074755923	0.39195954752757994	3.533844129148141	0.17085807043502535	9427	3
cg13325261	12	27486075	0.4227884046563136	0.9535595368939703	0.6574915236554111	1.873647799859166	0.391870480792425	9390	3
cg13325330	6	44355541	0.1286821598566831	0.3657028400679891	0.7249310387436425	2.412316831270996	0.29934503261991396	9436	3
cg13325346	17	37353483	0.39093526847595833	0.377885139879144	0.3008862898291248	4.362759626204105	0.11288566201491161	9446	3
cg13325417	1	9161644	-0.21325965713060288	0.16563199999119765	0.19790228477380378	0.05333904785869817	0.8173517197467052	5560	2
cg13325489	5	65498714	0.1440393038776915	0.10388965661949466	0.1656051628016533	4.725641812752647	0.0941542479087015	9444	3
cg13325529	17	8079954	-0.31922561858953313	0.5297860305334045	0.5468042655476364	0.9623511860868268	0.618056381773051	9450	3
cg13325666	6	168227843	-0.0664366246466248	0.344780898843631	0.8471999535799268	1.9382881922935806	0.3794076356287183	9429	3
cg13325904	5	3311313	0.29647488156188684	0.2484532281142476	0.23275876579330615	0.2814855244549326	0.8687127486906634	9431	3
cg13326048	6	28641863	-0.26572889031576125	0.46011300998874677	0.5635817375378442	0.4604282994400589	0.7943634715721998	9456	3
cg13326172	17	34122745	1.1352724759034616	0.7901263705500878	0.15076802939315037	0.16652856425126988	0.9201079470007578	9446	3
cg13326175	11	45718234	0.04174792985910194	0.13658284849294555	0.7598634405257568	0.4213255469946612	0.5162763621126015	5558	2
cg13326227	20	20349168	-0.7314586329237799	0.689291185830465	0.28861033980918693	2.4625969610426823	0.2919132877657834	9434	3
cg13326338	5	138463619	0.3111289364438345	0.3786691717717109	0.4112830222267251	0.4929177779176269	0.4826286295859057	5562	2
cg13326420	3	150173062	-0.020357200000000002	0.544068	0.9701528000177627	0	NA	1084	1
cg13326508	17	41985720	-0.13186484709821664	0.18325545515855182	0.4717907322478168	5.427068745840702	0.06630205591995467	9456	3
cg13326581	4	154265534	-0.22061021035962833	0.47362303016098434	0.6413637996241163	4.409730268440464	0.1102653953302565	9431	3
cg13326647	4	174428191	-0.3070272248317858	0.18826549690051445	0.10292820831144686	0.20492969648852555	0.6507708196907989	5409	2
cg13326686	19	13030096	1.891298515209189	0.850821250616974	0.02622191301451695	1.02557640400849	0.5988236078154917	9438	3
cg13326844	6	163662864	0.08630965293333061	0.15202629883873822	0.570219379512518	4.262783441350022	0.11867202056739307	9446	3
cg13326914	4	52862092	0.0035480177355637285	0.10890130385590377	0.97400942198032	0.15492047002917772	0.6938768408289115	5562	2
cg13327134	12	53618407	-0.20995282298936907	0.30280949633499094	0.48809022487053666	0.043640192801033574	0.9784162398221263	9457	3
cg13327228	10	134884398	-0.022538681253381602	0.21317066250525546	0.915796029653476	4.07967801508148	0.1300496462055343	9455	3
cg13327336	3	50403312	0.06733435065714553	0.20043378941452514	0.7369137668963917	6.499024258102453	0.03879312925651625	9455	3
cg13327384	5	4101090	0.06736973473098418	0.10166505594631882	0.5075460098725277	2.0097113302148375	0.3660974716300668	9450	3
cg13327407	7	73819315	-0.25602698488138387	0.22557332643106498	0.25637297914180945	5.700000046637584	0.0578443195259788	9457	3
cg13327503	12	2113653	-0.2681923925812992	0.6272012379748724	0.6689410386776635	1.1708501412312318	0.5568691028037438	9449	3
cg13327513	3	128181808	0.12259219450189507	0.22682967728055317	0.5888803647627252	1.5753444051321701	0.4549024845978437	9459	3
cg13327545	10	22623548	-0.19557529628927997	0.14186495515335953	0.16801753135801067	0.3549696475908637	0.837373707394007	9448	3
cg13327664	15	77898183	-0.18059678600000306	0.24769363986402826	0.4659322143107994	0.41898902735414534	0.8109940887963502	9456	3
cg13327734	17	4634568	0.4793086831674082	0.6713405897564755	0.47525342865543907	0.01564228413722965	0.9922093634817922	9456	3
cg13327785	12	132219529	-0.11015605726413083	0.27880806487669546	0.6927717600374397	3.5575172246189815	0.16884762258190186	9440	3
cg13327859	12	104359478	-0.015377883370299607	0.725232039625711	0.9830828539443585	0.8982366849428003	0.6381905691755015	9373	3
cg13327911	6	55965977	-0.3198005424252441	0.16920539538166318	0.05875610646445252	1.7585641554796951	0.41508080048471524	9362	3
cg13327935	5	31798450	0.16166504757467215	0.1771772772055068	0.36153294516619044	1.9401800340721254	0.3790489157077086	9456	3
cg13327952	7	90032561	-0.2999250174733605	0.45217663504831745	0.5071437392611973	6.238470745564225	0.04419094510417191	9451	3
cg13328151	11	2943039	0.09661343041339307	0.18771329564080352	0.6067723644797838	0.011114252810786273	0.9944582858590328	9459	3
cg13328209	12	125223502	0.28569408634858123	0.25529639376046076	0.2631110273867602	5.71581859589884	0.05738861742913915	9407	3
cg13328400	15	74043577	0.02910488483762333	0.09970118021073968	0.7703468994290391	1.2447159572607065	0.26456410579634704	5561	2
cg13328496	10	81227764	-0.008892407616565987	0.11139916595597978	0.9363766605844168	0.14654906179605032	0.9293456609026276	9452	3
cg13328713	7	93520527	0.007186120681768478	0.05568872970889854	0.8973253301637162	0.8004764389227719	0.6701603817736388	9364	3
cg13328771	17	34255494	0.037958899043067526	0.1910817500300944	0.8425344531221373	0.322188018794764	0.8512120454141928	9458	3
cg13329217	11	63975481	0.09396714889944781	0.6203694830978759	0.8796052498347692	0.9122915939105503	0.6337214357069733	9453	3
cg13329242	11	117382759	-0.15035920372133751	0.18828870483489374	0.42454751289028125	3.2219626946414563	0.19969155111928807	9447	3
cg13329248	1	34642745	0.11744979559730456	0.16698615932961144	0.4818373579687098	0.06557662222130733	0.9677433984323999	9458	3
cg13329346	5	172750611	-0.07718405624020887	0.09807035441651649	0.4312658255140836	1.7457579049084047	0.41774714220392833	9438	3
cg13329723	10	118084243	-0.2321940974326578	0.10874900097218995	0.032749759743847265	0.7490059974862873	0.6876309473241674	9447	3
cg13329789	7	45757644	-0.0046486273047343886	0.16965196709496685	0.9781399300273003	5.715966061618321	0.057384386158253316	9452	3
cg13329852	13	50265193	-0.3469553276625415	0.9044997220688875	0.7012837631450157	0.17913730638707062	0.9143254916045984	9431	3
cg13329862	6	30850876	-0.0024944955570754316	0.18990316830858558	0.9895195942503097	1.7535853845346896	0.4161153838034191	9454	3
cg13329889	7	5705264	0.06242628305092513	0.2011666105110726	0.7563166390013768	1.7152696618055152	0.42416411672125726	9439	3
cg13329912	6	16215786	0.19283276005326144	0.36835288409918965	0.6006263033823052	0.08066071340888267	0.960472088341913	9391	3
cg13329981	12	57119060	-0.5101181753805732	0.7165314632099953	0.4765099122085661	1.8672700643638014	0.39312209849091956	9383	3
cg13330005	7	516966	-0.0044357898963063155	0.16073428565600445	0.9779835455538214	1.3997448296016883	0.49664866476816705	9453	3
cg13330050	5	114632793	0.07247633708229229	0.11059484362927464	0.5122540395331086	0.8113401830590051	0.6665300250575519	9458	3
cg13330341	11	2292625	0.48155867974079114	0.36740499163092166	0.1899582581309838	0.47716153557815655	0.7877450612607143	9375	3
cg13330363	15	69220397	-0.05818771090978937	0.18267156856766895	0.7500773945065021	1.7799020608330272	0.4106758628859024	9452	3
cg13330411	4	171059946	0.7372101857216667	0.41307642101228725	0.07431286015538639	0.3759651552492868	0.8286291437948953	9457	3
cg13330524	12	48395720	1.0031516886184393	0.6567443606443454	0.1266463079578591	1.0150078207471505	0.6019963418375587	9455	3
cg13330671	6	44216937	0.03620548192502574	0.09936629559319254	0.7155863571278702	3.4581596610271355	0.17744761675178683	9407	3
cg13331136	19	44100349	0.16886262457047133	0.3884030975378069	0.6637357188529951	1.3309798238178079	0.5140216406872378	9457	3
cg13331179	15	28263764	-0.7678784355065381	0.3764198118084424	0.041355083601923796	0.9257314768566519	0.6294771414252266	9441	3
cg13331196	10	88295591	0.1965600307472105	0.10026693761385248	0.04995286923050733	7.607856001831794	0.022283071799538347	9434	3
cg13331200	3	85008587	0.20853300139712364	0.14054487746441358	0.137876125858341	0.17182644343728112	0.9176738619255794	9455	3
cg13331266	5	6327070	-0.06265057706238332	0.10237119261267644	0.5405415889163178	0.19282872483959707	0.9080876606998536	9455	3
cg13331354	19	18539841	1.4140728409213972	1.3574613588850957	0.29754896346324533	0.6281343213431514	0.42804048397612027	5541	2
cg13331446	5	96210904	0.5522446149217197	0.47390252959786394	0.2438924584660176	0.5306065595574946	0.46635196085956987	5562	2
cg13331526	12	5021585	0.03697919823507573	0.16677693194323756	0.8245252458584564	1.5928280834933484	0.45094313146318693	9459	3
cg13331542	19	54985364	-0.02422023686973085	0.09267872124390956	0.7938338181292126	2.6181984234935816	0.2700632166234597	9458	3
cg13331550	1	151118416	-0.19723221226012158	0.31272625767048273	0.5282455626186963	1.8654737946194633	0.39347533375930616	9459	3
cg13331559	1	85514554	0.10593436998945835	0.23088402862525856	0.6463629336956003	3.2050286969459236	0.20138951744806685	9459	3
cg13331610	3	120156942	0.19643611742505465	0.128063172176561	0.12505422214654913	3.1686239139419925	0.20508885453976047	9267	3
cg13331626	10	99080071	-0.27965108903336305	0.3349044824578162	0.4037078798715935	0.4108029900457384	0.8143203052195574	9451	3
cg13331691	15	67458370	0.02290201102556629	0.21568091038456363	0.9154358163418153	0.5102822896300363	0.7748071302338471	9459	3
cg13331936	12	52417019	0.4153985688070612	0.6925093818917194	0.5486092717642125	1.3407435852309082	0.5115183636783484	9453	3
cg13331940	15	59663987	-0.7716965639155392	0.3943075513157486	0.05033653069297994	1.034482124269841	0.596163057971212	9434	3
cg13332071	15	70205818	0.04116053951457728	0.09652352820237325	0.6697944591391483	0.41429846870572973	0.8128983285791248	9300	3
cg13332088	14	105957742	0.8871571195828581	0.5363552845895337	0.09811786114740409	0.36488812462454895	0.8332312516543122	9458	3
cg13332114	3	195530654	-0.09444796080059413	0.1747574106568522	0.5888854785094537	0.6395866173410191	0.7262991412956582	9458	3
cg13332123	5	156772761	0.2108393398345521	0.19045006710009693	0.2682686950813165	0.18231062774372703	0.9128759175950246	9416	3
cg13332130	19	41284234	1.6136104501558681	0.7848527662648991	0.03978826873741092	0.8410143373845081	0.6567136707272361	9439	3
cg13332142	3	27575278	0.3165694481102252	0.16234323039606152	0.05117600976932401	1.4108663098179481	0.4938945950480543	9457	3
cg13332143	19	942270	0.4208794052359068	0.203159567550975	0.03829630780213889	0.23094764680300867	0.8909438938124276	9384	3
cg13332172	19	37178884	0.11271886306711744	0.3172266099528365	0.722345377933868	0.5526382253862355	0.7585708225552891	9445	3
cg13332193	17	4795550	0.6267168077387832	0.3211070033256648	0.0509692936914781	0.35877116751829785	0.5491894908453354	5561	2
cg13332326	4	185377917	0.08318222286907413	0.2215560726480897	0.7073291969727589	1.0236854103928392	0.5993900613729477	9454	3
cg13332474	7	25935147	-0.2974697547323412	0.3886310857636873	0.44401574475457983	0.08769195549187647	0.9571013610300326	9379	3
cg13332510	20	59888568	-0.03517546621289958	0.32729538072510633	0.9144136235115028	0.02539922558782856	0.8733763137682186	5560	2
cg13332538	4	4858482	-1.3113122876661583	0.9641937214253349	0.17382702703481315	1.19814280212895	0.5493214986874001	9369	3
cg13332571	22	50923890	-0.14673698695122409	0.30390101495237326	0.6292060267528587	0.6135599009588416	0.7358124982813632	9449	3
cg13332574	15	96212720	-0.0074146937560357505	0.11367979081833235	0.9479953508538528	9.681599584970147	0.007900732577454632	9448	3
cg13332706	3	149510965	-0.18573008528684642	0.18917849727020214	0.3262123581029214	1.079777907217617	0.5828129680575439	9457	3
cg13332729	17	61927036	0.044320127179648686	0.12102175424818473	0.714203753397505	1.5867897398311912	0.4523066635962609	9454	3
cg13332754	18	73002105	-0.09911610002773184	0.2336179104860011	0.6713719457876097	0.8883366038695527	0.6413574700403206	9455	3
cg13332774	10	106028628	-0.9801804719357881	0.7264678395589703	0.1772594468092052	3.321439686734987	0.19000215906855714	9389	3
cg13332807	6	3869142	-0.2324397826547429	0.23326743025779073	0.3190306088498202	2.1636506596562164	0.3389762171955326	9458	3
cg13332832	10	134641061	-0.12168078222783961	0.11056966830923605	0.27111881051989695	1.901021300516573	0.38654358446640974	9456	3
cg13332925	2	178257559	0.7894687165388357	0.847683258531315	0.3516854092163395	0.21447566285391761	0.8983120007573323	9402	3
cg13333087	4	113558068	-0.11862908372465975	0.2450567623304919	0.6283232847302127	0.051738428689375456	0.9744625269952469	9414	3
cg13333107	12	15931214	-0.05152433193761379	0.15478926152705413	0.7392342180383054	1.7535700053801822	0.4161185835671117	9425	3
cg13333185	15	56035459	-0.27667309958597913	0.3172390069670528	0.3831384169262471	7.100941384625772	0.028711122368654533	9459	3
cg13333233	10	10380913	-0.04551552386101367	0.11422873070631845	0.6902915002343446	0.005366338793920506	0.9416029625154146	5484	2
cg13333265	1	10714675	-0.19682420231360645	0.22858110383979433	0.38919980111142366	2.081361308340602	0.3532141834129466	9456	3
cg13333267	3	50196135	0.12058905516532195	0.14461594710656267	0.40436143285453774	0.01738327218571959	0.9913460269792314	9458	3
cg13333304	3	170136200	-0.15467959807468284	0.1215765257407681	0.20327302129695443	1.5943325633955956	0.45060404157848455	9455	3
cg13333335	7	99149627	0.1209442745191102	0.5716602823312632	0.8324450975014175	0.3764121220762602	0.8284439796166574	9450	3
cg13333374	10	114133235	-0.016275514881604523	0.18173561644184183	0.9286400506901714	2.7241567796375206	0.25612788977333173	9455	3
cg13333405	19	2236670	-0.08871194203905247	0.6671054822196857	0.8942088953753392	3.5426828235755923	0.17010465532521118	9442	3
cg13333737	6	132129021	0.05312296017002379	0.5240407100043866	0.9192553061399232	5.381761323859196	0.06782118552804094	9435	3
cg13333954	12	1098663	0.11815918163651867	0.1388071609755612	0.3946321503050669	1.3887609804379895	0.49938372527737485	9452	3
cg13334066	13	52342380	-0.0779487760986464	0.21225134811670648	0.7134344140459842	0.7605902454217531	0.6836596159577562	9453	3
cg13334135	10	102986636	0.22629264293842105	0.37217795887234495	0.5431724265376061	0.06283705896668443	0.9690699038634981	9325	3
cg13334163	4	3691033	0.07462518123265059	0.1331583161553727	0.5751899320271255	2.644511459005686	0.26653339610758026	9454	3
cg13334277	6	88757878	0.09705682744300878	0.06455467247296799	0.13271463806135644	4.208247129874215	0.12195251090111797	9444	3
cg13334304	3	23631338	0.16858843552210653	0.5687797913560723	0.7669217988474024	2.033965347171076	0.36168461593799417	9411	3
cg13334352	10	134803202	0.6130906908001899	0.6581547274268654	0.351579616970144	1.8629166492476377	0.1722885542174015	5510	2
cg13334396	6	32289047	0.038270799685031456	0.1238737693475475	0.7573595698404489	6.625054038865176	0.03642401316790006	9367	3
cg13334492	16	30583316	-0.5646861608950196	0.8404024529604444	0.5016323964579689	2.543290274861654	0.2803699949895022	9457	3
cg13334687	7	63384508	-0.18579751263028801	0.11341110091325726	0.10136628687205142	0.7741674753723139	0.6790342317904848	9443	3
cg13334727	5	132113601	0.0013506679961185254	0.10921756761515641	0.9901330006188065	0.6312348205677427	0.7293384341805085	9455	3
cg13334788	3	197232612	-0.04654535556947283	0.3063176321496915	0.8792253641129254	2.6582265148501123	0.2647118885591389	9447	3
cg13334819	7	99746414	-1.1957019555718473	0.8323438506458972	0.15084644708050604	1.1346016366387277	0.5670539565492863	9445	3
cg13334883	8	114447532	0.4960653565705186	0.5203400818846967	0.34041360347121874	3.3753419688307478	0.1849497736746596	9458	3
cg13334917	11	69834873	0.07404700625348759	0.09757345615846418	0.44792151222816423	0.7639271521035597	0.6825199128226086	9448	3
cg13334949	20	44471068	-0.01575028533919483	0.23891207135556078	0.947437513309574	4.318557657101385	0.11540832021957435	9458	3
cg13335054	3	194030977	0.3955063470092006	0.2567593175758917	0.12346829497795228	0.48907623928215493	0.783066137596313	9454	3
cg13335112	14	51339216	0.1920524594527958	0.13068346114436835	0.14167002706408063	1.1441871144487223	0.5643427173112283	9451	3
cg13335271	8	33783578	-0.07653050017961442	0.10931648677574048	0.48387612206464875	8.501804451339217	0.014251370154886447	9454	3
cg13335329	19	14582668	-0.06773389812102888	0.10783631919809017	0.529926855018221	2.9811326847845883	0.22524505358715094	9442	3
cg13335341	17	7083413	-0.5658217309823262	0.4121354044522714	0.16978265637897552	0.3649025770847222	0.5457959966447368	5562	2
cg13335434	3	195270319	-1.2416287518387863	0.6231601579214948	0.046319367254929064	0.22763160833127138	0.8924223212183007	9456	3
cg13335447	12	57853735	-0.6664623438721281	0.9139311778392198	0.465863451699056	4.222002867366202	0.12111661542276098	9414	3
cg13335567	8	71127379	-0.12297827729865864	0.11664902552555331	0.29176438462609305	0.16902898708276407	0.918958336319636	9436	3
cg13335691	7	56242142	-0.010219515802528722	0.053892887850492	0.8496018766138802	0.9501565526723514	0.6218363794864301	9453	3
cg13335709	10	134477332	0.16882630075980548	0.2593031731737954	0.51499686070049	0.3791880086968643	0.82729494391985	9451	3
cg13335886	1	3808127	0.06410274854253944	0.10967749665824766	0.5589069515915221	0.7961300978572143	0.6716183381877163	9455	3
cg13335935	7	141165430	0.4136354538877144	0.17438905542827482	0.01769631571378198	3.3733533640744504	0.18513376112888594	9456	3
cg13336112	3	74451852	0.07336419626639097	0.11658849598199088	0.5291804299078098	0.7053380908871111	0.7028097529818514	9408	3
cg13336167	19	56092141	-1.4021268120968644	0.6779190535445455	0.03861364697105634	2.2644926139904578	0.3223084389447245	9452	3
cg13336326	7	158855406	-0.013395631096380079	0.058841403979496464	0.8199132526003803	1.4299043804105755	0.4892155005298722	9445	3
cg13336335	8	42751664	-0.2505152378225604	0.7673226349663836	0.7440614711675884	2.0206089175200317	0.36410810679157973	9443	3
cg13336363	21	34912125	-0.14859952572421678	0.18251317400638967	0.4155388606651296	3.549778492606464	0.16950222145755584	9452	3
cg13336485	6	32172007	-0.08328976011590727	0.23471425504222596	0.7226974779210528	3.2113381043488003	0.20075519426885674	9453	3
cg13336642	10	135171337	0.1467796100390837	0.5455323653867514	0.7878853846074937	4.7379112166191355	0.09357840777179016	9429	3
cg13336662	8	76147299	-0.02033336852626962	0.11112722299545981	0.8548185884665906	2.587754016305678	0.27420562217247474	9428	3
cg13336665	5	134872610	0.018740074153457856	0.05415676409198881	0.7293172678024213	3.38119402409166	0.18440939649146812	9452	3
cg13336690	6	32976484	-0.09806234797351654	0.2534374875651064	0.6988086708966368	0.24469198389381558	0.620837666334525	5353	2
cg13336814	3	194775368	0.01184309944921651	0.18869405720511515	0.9499548313622357	0.8391809957601786	0.6573159369789154	9401	3
cg13337047	19	57683843	-0.1011933049637337	0.07946113231838653	0.20284266767329254	0.219311377561957	0.896142634146453	9456	3
cg13337064	5	140625389	0.0781716726198387	0.06671958856419354	0.24133961156325082	1.745591652798726	0.41778186931912414	9459	3
cg13337201	5	72251758	0.7342518924628605	1.127437039943367	0.5148802413383138	2.2037641651782196	0.3322451820111246	9420	3
cg13337238	6	26020680	0.07123988887433493	0.41621701907334163	0.8640976112951366	0.15288876767059104	0.9264044359177821	9452	3
cg13337270	15	36893168	-0.12441920635333914	0.1487785122706737	0.4030022705550336	2.427337432413346	0.2971052825761434	9455	3
cg13337295	7	30624246	-0.020992211550733463	0.14137749084615606	0.8819612798881354	2.4810107399592343	0.2892380087906982	9434	3
cg13337307	17	40337618	0.053376916809005644	0.2820039039169776	0.8498755432809869	0.5856265897429922	0.7461614398603965	9458	3
cg13337413	17	10728324	0.06497780877026504	0.1899542481497323	0.7322975832962864	0.00312025159986503	0.998441090563681	9456	3
cg13337615	7	6210236	0.042990608732063756	0.06060148859200181	0.47807718120822135	1.2561136413471599	0.5336277285545648	9449	3
cg13337655	17	48335371	-0.014825436117209934	0.2467099289212279	0.9520818996622893	0.25193788287123475	0.8816422289001179	9454	3
cg13337658	8	19796561	-0.02442843155909387	0.12001740056050018	0.8387123993977095	1.3713507015615551	0.24157995001891516	5551	2
cg13337662	13	25255297	-0.09740871040869171	0.1110584614755833	0.38043558239381214	0.5672430240508247	0.7530516117537867	9457	3
cg13337669	11	803528	0.35479510616776777	0.27377226390648973	0.19499278607005308	0.9716638363093788	0.6151852000876996	9459	3
cg13337697	19	35168649	0.6949332069436056	0.6873396794257854	0.31199359680852934	11.665745914808454	0.002929648123879216	9459	3
cg13337716	15	34015232	-0.009170567039906742	0.20718547170264856	0.9646950857013536	2.4057676740854355	0.3003268681270122	9447	3
cg13337731	7	73011308	0.03613270231550447	0.0512387218670903	0.4806960348907284	0.20790983905761007	0.9012659259980362	9437	3
cg13337740	17	33446298	-0.6381901346255199	0.577825795695377	0.26939015206102257	2.131991445530417	0.34438477223031927	9457	3
cg13337865	17	6734991	-0.42661686543522087	0.3980974499711621	0.2838820824089493	1.9318039750545015	0.3806397125789354	9457	3
cg13337949	6	30711586	0.24225512473320507	0.408709388047405	0.5533605357636795	1.1216754934685769	0.5707307357078736	9459	3
cg13338022	15	43029438	-0.6588086882695958	0.6688898438435857	0.3246591799978337	1.3793462202254336	0.5017400560121135	9457	3
cg13338132	12	100041984	0.005446352058199353	0.11047444495370609	0.960680494198006	1.2592505065951478	0.5327914254300247	9440	3
cg13338137	13	79169966	-0.913737888167552	0.44880949737936005	0.04175891362895765	0.9339589176939792	0.6268929673844867	9457	3
cg13338207	3	98452879	0.5568157165989217	0.5859844143321806	0.34199908565653797	4.009629589225689	0.13468523781734099	9453	3
cg13338302	7	86974956	-1.6958442048484823	0.7508756461942855	0.023915204735082074	7.45131615293785	0.024097237382953572	9388	3
cg13338306	11	1456891	-0.012925315746951636	0.07573572739484646	0.8644884534148044	0.1812820250196236	0.9133455316740569	9250	3
cg13338454	4	77659228	-0.044452993458703245	0.0966659249276236	0.6456152187775247	2.64808719989243	0.2660572946571843	9450	3
cg13338685	6	163603588	-0.008002740725260863	0.13245798853402468	0.9518233604202155	2.2646249904957436	0.32228710661832116	9429	3
cg13338734	19	13113668	-0.1913334798378259	0.17381335295989875	0.27098436069526544	0.40849748176588085	0.8152595575821421	9457	3
cg13338783	19	46996868	-0.1811610472229638	0.44374580905454875	0.683087131415334	0.4825289719998526	0.7856338097635118	9457	3
cg13338798	6	28557846	0.18265454350994695	0.18013356781925732	0.31058512115566095	0.23966735945190806	0.8870679618351183	9454	3
cg13338827	7	87104932	0.2763518550400958	0.589666292361081	0.6393140763655492	2.0467566237834016	0.3593787934167847	9355	3
cg13338877	6	29974531	-0.22204393048133755	0.32872620894332427	0.4993786771816179	0.047636690946538565	0.9764630725853618	9448	3
cg13338949	6	4661470	0.15538732967629773	0.1806010548632106	0.3895741326874401	3.8344746409107047	0.147012550182671	9456	3
cg13339083	2	66915494	-0.17710079470266182	0.14800674666706912	0.23147324602943561	1.292213012097967	0.524082320898415	9413	3
cg13339112	2	88355479	-0.6184400919705806	0.8164812597258938	0.44878297913291954	0.562263121120776	0.7549290100630804	9369	3
cg13339454	2	242127690	-0.16909836373614978	0.19075640200147906	0.3753684469496969	1.1387745628152253	0.5658720528279129	9458	3
cg13339708	4	185549367	0.0670355302235301	0.22816669935402753	0.7689102194617855	2.453209671592435	0.29328664553453276	9458	3
cg13339771	3	181171744	-0.1670087510204488	0.19508130696572348	0.39194347760689346	8.305649948419925	0.015719945259457226	9456	3
cg13339791	2	70322659	0.6853423800494886	0.32303857531918645	0.03387557341657475	1.7022654689414631	0.42693105842385115	9452	3
cg13339825	2	69001825	0.328646544214626	0.6343850719662169	0.604419691595963	2.151565708367822	0.34103067348199695	9457	3
cg13339881	5	177764172	0.40965704633433975	0.22301649636343682	0.0662259542166616	2.5931025373731234	0.2734733045394871	9459	3
cg13339930	19	4763433	-0.07998276877963956	0.11073070019990358	0.47009903936433123	0.8643083781083013	0.6491092834222517	9456	3
cg13340085	2	241493941	-0.1288411275080396	0.19596715454294222	0.5108833390168481	0.005963434874497613	0.9970227234672516	9450	3
cg13340231	8	81549775	0.10366479283410225	0.10475862725714723	0.32238994986942693	8.069921884531816	0.017686370889260526	9397	3
cg13340245	2	239333713	0.36619778454591323	0.25896122996785287	0.15733173911888676	0.10496528238151251	0.9488707921799197	9454	3
cg13340272	11	76433173	0.2690887115667588	0.2326196382622182	0.247364070839212	0.9538128989722795	0.6207005934368991	9456	3
cg13340279	15	67325751	0.17053824268369674	0.118659999412769	0.15066095390140952	0.44644580132310335	0.7999365230405874	9457	3
cg13340335	11	133907726	-0.3748341215617686	0.49644066704476253	0.45022309627392854	3.7393554186411553	0.15417334244018405	9457	3
cg13340442	2	45893166	0.06314144226231608	0.23052715167227286	0.7841612868339329	0.8908376200976751	0.6405559485790164	9459	3
cg13340481	17	27275985	-0.32533392884306844	0.26453976095560233	0.21876785849898364	0.5465941334452418	0.7608667258682785	9441	3
cg13340636	3	147110667	-0.09036934277094642	0.17589821447835918	0.6074202896479276	1.7187303540532122	0.4234308006143229	9455	3
cg13340705	18	30091235	0.0062666464698044	0.15068205565586099	0.9668267103062029	8.035118640832987	0.017996835890182958	9458	3
cg13340746	8	61874021	-0.3128275076245391	0.38930810826684753	0.4216584271657932	6.478229645748206	0.010920369890494752	5561	2
cg13340765	8	142276287	0.21644460107572025	0.28038256209964607	0.4401371082112864	2.5846382622280526	0.2746331337339297	9440	3
cg13340959	10	47700976	-0.049018837991414765	0.14724939533384673	0.7392122594648616	5.327554586733819	0.06968450517162092	9456	3
cg13341031	15	57207762	-0.020118381040264515	0.14272795610226463	0.8879045955164103	0.19778715356020668	0.9058391052082927	9443	3
cg13341153	10	120001043	-0.026009061066888713	0.1256837867057179	0.83605635518307575	3.317167869606638	0.1904084200209967	9450	3
cg13341380	17	33701529	-0.2284318846234762	0.5169942556139954	0.6586005918788267	1.3275629726957097	0.5149005589665714	9439	3
cg13341412	6	124151453	0.008765602121338503	0.2958487975015815	0.9763632115032645	0.40087750768297536	0.8183716106082553	9458	3
cg13341432	15	81270714	-0.12233803955330094	0.18545481860955776	0.5094688781110556	0.5262025952509364	0.7686640295263422	9456	3
cg13341441	13	44824424	0.17764245027402145	0.18496566717753776	0.33685006624881947	1.1392839665207857	0.5657279425209811	9402	3
cg13341453	1	75139583	0.16329420490982663	0.22618515522577728	0.4703256752598841	0.8347894171846456	0.6587608500537849	9444	3
cg13341460	6	126307568	0.22700650374211892	0.6091743208540085	0.7094117731854819	0.3760340307406569	0.8286006081665283	9455	3
cg13341470	2	44065332	0.2899810948140025	0.3261751948342798	0.37398438450677923	0.2118233356730128	0.6453420305165238	5560	2
cg13341498	3	183672226	0.24626380089922872	0.23422678727500695	0.2930793126475532	5.283588245201306	0.07123335347274413	9455	3
cg13341536	3	56590940	1.1875369522701495	0.9983375378028907	0.2342372783621038	2.2221476132792635	0.3292052684073897	9427	3
cg13341604	22	43624340	-0.11012560742820353	0.24470204692290456	0.6526818985517222	0.08214812175220118	0.9597580467938011	9458	3
cg13341668	3	50359909	0.012277684217533832	0.13729986086506102	0.9287462155615622	0.2830331051493725	0.8680408071556838	9450	3
cg13341720	19	6740888	-1.3703000725362533	0.8757431670549517	0.11764664178560497	0.2242064074962104	0.8939519935430863	9448	3
cg13341864	20	2384435	0.09377335936637271	0.121064206160466	0.4385905813017182	1.7907820768968914	0.4084478485956933	9456	3
cg13341907	17	7402671	0.17434075957056716	0.27946891278154545	0.5327400163598812	0.6684368675481395	0.7158973889785253	9457	3
cg13341941	4	69187090	-0.008724552518950603	0.10239343779591129	0.932097486626925	0.41420321609109345	0.8129370448466892	9327	3
cg13341982	17	38708603	-0.411675372913993	0.5660365621524631	0.467045464454061	1.215906850915204	0.5444640158110925	9447	3
cg13341995	11	60702605	-0.2618220698750534	0.22768402985298247	0.2501702188404635	1.0312802573627777	0.5971182397416932	9454	3
cg13342109	17	46178931	0.1572733136002581	0.5730207115621248	0.7837283913764069	0.8993233211299869	0.63784392287024	9451	3
cg13342137	4	2252803	0.1114661834431621	0.20974425913193176	0.5951149185166886	1.1520219484409386	0.562136276155544	9457	3
cg13342158	8	30670271	0.3787170314209144	0.6831564762506609	0.5793300842714628	0.32737564428455723	0.8490070217077426	9422	3
cg13342195	16	50100533	-0.8236802934497542	0.6648960283278457	0.21541562198739325	1.1349920410218948	0.5669432771770011	9458	3
cg13342360	7	128488920	0.7001241780504185	0.5013272064093486	0.16255153510283296	1.412569711952938	0.4934741235776393	9423	3
cg13342364	17	75283939	0.22835138231106986	0.23929189000468878	0.33994210341772196	1.9254038676484926	0.38185973112199506	9448	3
cg13342387	11	60681305	-1.1484948289464063	0.5976992633194718	0.054665395245358496	1.290869976790632	0.5244343696191094	9448	3
cg13342441	19	41857250	-0.32562528203343855	0.5900438279548887	0.5810399845433009	0.8456235287575721	0.6552019538515681	9456	3
cg13342558	10	114043548	0.007910258226696729	0.07519579075806908	0.9162206875118752	0.6626627718281217	0.7179672053952223	9454	3
cg13342625	1	43638094	-0.07883096072845278	0.6127928665897139	0.8976408527151437	5.193483290452242	0.07451598258774055	9454	3
cg13342634	8	88972044	0.0017485973457746823	0.1479922321947012	0.990572840595346	1.510028204052277	0.47000398667529825	9457	3
cg13342710	3	123407570	0.09786931324010197	0.1446011534713293	0.4985185848107484	1.136716658692504	0.5664546077022579	9453	3
cg13342717	8	104556576	0.40546673084413676	0.22848698247640364	0.0759684903423996	0.4676021471175713	0.7915192543441488	9448	3
cg13342722	17	46894490	1.2742162573345917	0.7061647480950074	0.07116583110561747	0.25668024962326613	0.8795541700668976	9456	3
cg13343159	8	700290	-0.17053173785427478	0.16977308585058623	0.3151527875233419	1.3883766652950948	0.49947969486159033	9455	3
cg13343203	7	64499099	0.47310171123436995	0.3783470553646154	0.21113749072067856	1.1279985464320639	0.5689292046675964	9383	3
cg13343238	15	69453362	0.5876836162188934	0.3753912372635468	0.11746032858498613	0.09792575863597178	0.9522164759674749	9442	3
cg13343253	22	19116957	-0.1772176100003283	0.2067635661292887	0.39138813125323624	1.892986401499899	0.38809962736880743	9459	3
cg13343368	11	1275384	-0.06701455587124977	0.1580274780515799	0.6715154868769955	3.1288859185771756	0.20920451615432795	9454	3
cg13343392	15	30175531	0.10439595213529368	0.06318405674852488	0.09848329311421192	0.7644061718915943	0.6823564621254345	9458	3
cg13343486	19	51520533	0.772622002135394	0.5117677688508625	0.1311168978653451	1.0681250284831842	0.5862186042102663	9408	3
cg13343549	17	80983747	1.0718030788004826	0.6927997086294696	0.12184865234789209	2.860482365276612	0.23925121204614624	9378	3
cg13343565	17	4710032	0.14655463430215437	0.5860231084671046	0.8025228756852396	3.0860037769818693	0.21373851823002638	9446	3
cg13343639	10	100995599	0.020494237763072746	0.1551297032234288	0.8948970178395658	2.2359123052318957	0.32694734267854264	9353	3
cg13343687	3	49843809	-0.07832848729375055	0.17338488670928778	0.6514413449034884	0.2988917528447561	0.8611850471741102	9425	3
cg13343818	2	172951966	-0.0442206267689527	0.20956409460667635	0.8328775797220629	0.2965629308580538	0.8621884045571658	9449	3
cg13344095	6	26233352	0.06052951674379909	0.04799476208410691	0.20724788511900002	0.44870419782734	0.7990337459200644	9455	3
cg13344169	17	71161178	-0.020252385416083877	0.19397770110615423	0.9168473677646654	1.821535816322571	0.4022152410473474	9451	3
cg13344206	6	34051016	0.033671373712088795	0.10598129989704864	0.7507045319255985	0.07358130047920587	0.9638779018362351	9458	3
cg13344237	2	25565575	0.18123510208568155	0.5382307388625893	0.7363251168609608	0.2662069089370351	0.8753745260177755	9453	3
cg13344344	19	12958803	0.15602507206994723	0.1295121721124472	0.22831389304801286	5.313687653284306	0.07016933921753925	9456	3
cg13344470	11	61163293	0.182015480508655	0.15025330362868755	0.22574563606245707	1.6399251106711479	0.440448146630274	9443	3
cg13344587	10	63723919	-0.03911257152785538	0.12647619686016717	0.7571325189440561	1.354385343084838	0.5080412308826318	9455	3
cg13344740	7	96654132	-0.07386161785323643	0.33709977624293785	0.8265650870228232	0.1267295450301818	0.9386010353765468	9456	3
cg13344757	17	26904381	0.3248000278069202	0.21607452983900352	0.1327913019328842	0.004101832527861078	0.9979511854277869	9459	3
cg13344806	18	3450921	-0.5448630909770421	0.750578753994876	0.46788539570938575	2.2449208909874017	0.3254779877781903	9448	3
cg13344867	2	178095625	-0.2104968699509723	0.2028325902267857	0.2993695871045224	3.0059255775410563	0.22247005098046724	9457	3
cg13344886	3	45167106	-0.045319461987677806	0.31575228728718047	0.8858727799504013	0.28036408779410055	0.5964626799749118	5532	2
cg13344961	6	165341241	0.35082413141301133	0.3996378195834832	0.38002231293958016	1.4287503999956046	0.48949785453294203	9452	3
cg13345122	2	168912885	-0.1837306269031754	0.12214080015448628	0.13251631618307075	0.738104890774191	0.6913891493278824	9458	3
cg13345130	15	90863456	-0.8271015268878479	0.42681759769899463	0.052643514174194064	0.247248142024678	0.8837119914006464	9453	3
cg13345209	7	26676482	-0.37539799203270685	0.1753086984198282	0.03224549716189922	0.19221426514106887	0.9083666951966374	9450	3
cg13345220	5	68715517	-0.34045139259657226	0.2309198867399891	0.14039360533181605	0.4711329499149662	0.7901231378610294	9452	3
cg13345248	15	41624995	0.0894958389400417	0.653226652869255	0.8910262120820495	1.1676444620523523	0.5577623903549344	9457	3
cg13345255	6	100868626	-0.0508744033073194	0.046944339350760166	0.27849006237124097	0.4260289318695716	0.808144446567069	9402	3
cg13345299	22	26876075	-0.19230267116237235	0.2233026645427427	0.38914166931837946	0.07913856596886067	0.9612033566464007	9457	3
cg13345318	9	127216008	0.13033225802439433	0.3019569934783809	0.6660138151644224	0.6582861857323786	0.7195400483323744	9452	3
cg13345353	2	242715022	-0.03854396867287127	0.346897886302314	0.9115287886203547	1.7386449985588524	0.41923548539675193	9454	3
cg13345380	17	3571037	0.2072771258154598	0.1930404630720551	0.2829349109026088	2.907114311193787	0.23373736737321138	9458	3
cg13345535	4	25314533	-0.06451682395674323	0.42892685103120715	0.8804375908091431	2.264032255405069	0.3223826362122399	9457	3
cg13345558	5	40796738	-0.294427850407665	0.15357523380179885	0.055217975875576614	1.4659911524314988	0.48046755502352384	9454	3
cg13345683	7	154003305	0.16769033978703315	0.354951482830088	0.6366186672979017	0.6489594906084042	0.7229033496890207	9430	3
cg13345726	17	66708409	0.08773505402762606	0.1370305635990314	0.5220042196656975	0.6718168346665526	0.7146885559027913	9449	3
cg13345817	15	101695660	-0.00578380656213912	0.22141113732134324	0.9791596519352123	5.48385082537268	0.06444614193936708	9456	3
cg13345942	10	22625015	0.3389533326250092	0.22664241014985137	0.13477294449399813	0.4858282057984959	0.7843388833141747	9449	3
cg13345957	7	156797242	-0.08214993107473105	0.31016170140312055	0.7911160645500699	2.266844255680634	0.3219296846808821	9457	3
cg13346013	10	118032872	0.14983330159184563	0.2787373604179862	0.59089262895483885	1.7122016984245976	0.42481527601558794	9380	3
cg13346032	22	47158756	-0.33955841327992725	0.5936250320135008	0.5673163882842893	0.5299084544104617	0.7672410679400671	9458	3
cg13346073	18	32957329	0.27511599578045204	0.5176767031673474	0.5951113814175795	1.2346174750773538	0.5393941371518484	9452	3
cg13346411	11	6280512	-0.6059600165050293	0.28598686462108946	0.03410410682420663	0.03131706906975452	0.9844634229288641	9457	3
cg13346441	22	18231586	-0.10722976696318053	0.09325793589892983	0.25021833799833	0.0013082221847681257	0.9711473217822187	5562	2
cg13346459	2	74721614	0.5991755856640475	0.30602403488173324	0.05023748044115303	0.6598780485708229	0.7189675716568268	9457	3
cg13346463	3	31404497	-0.02697978459911084	0.22586798109455292	0.9049193617276837	0.9104630864759243	0.6343010828171967	9455	3
cg13346655	3	188951264	-0.22902398759750556	0.3416759468189708	0.5026691777966279	2.154360449221466	0.3405544601049686	9458	3
cg13346820	5	865318	-0.3035051846958198	0.25119135992734004	0.22694617907138856	0.009988698000363491	0.9950181020239088	9454	3
cg13346869	8	37605517	-0.041627556174212876	0.08062441154136447	0.6056347407897003	0.08048471368691161	0.9605566134712128	9445	3
cg13346872	10	29395076	-0.22662046053815293	0.22971088320217256	0.32386502429576736	1.7025011892013056	0.42688074323897335	9457	3
cg13347044	2	232276743	0.3209641605286602	0.3687848841224235	0.38412066308057863	1.5341937447363303	0.4643592074050878	9445	3
cg13347071	2	210636748	0.04274872785601122	0.3068404798133223	0.8891980274128578	4.513517591669794	0.10468925469527755	9454	3
cg13347198	6	32798198	-0.008561315356034297	0.18930472527939168	0.9639279289667078	1.7118575283346256	0.42488838666191575	9385	3
cg13347201	3	72897842	0.7095057837350341	0.3949850110104323	0.07244914860278277	2.9558375408689193	0.22811194802150964	9447	3
cg13347255	17	73726430	1.5744400838911302e-4	0.2466663124291044	0.9994907203431327	1.064133544835185	0.5873897134238051	9457	3
cg13347257	3	9594151	-0.1310230915993257	0.31018227841948504	0.6727281436882409	1.3034599064085088	0.5211434427196114	9371	3
cg13347296	20	52825087	0.3816313271422616	0.8583952451873192	0.6566182773327744	3.2443743429596394	0.19746633369406955	9453	3
cg13347354	8	42269559	-0.1034091867204063	0.23723756811292154	0.6629174487400874	2.3104778732045133	0.3149822671187417	9433	3
cg13347514	12	89919213	-0.2557769609460478	1.6985661463134742	0.8803038481381271	0.6432118065997501	0.4225501429409618	5536	2
cg13347577	17	30243828	0.032357224908115954	0.0751334856553466	0.6667133040157802	0.37325315250597346	0.829753528211594	9455	3
cg13347679	3	9774065	-0.606508422034861	0.9242640050470091	0.511691006759209	0.065554711797478	0.9677540003244816	9451	3
cg13347784	19	1086437	-0.11779040507445915	0.22444908643579278	0.5997237043815605	0.5017994617139927	0.7781003871066019	9456	3
cg13347910	6	10555853	0.029912278520180365	0.105006894594761	0.7757512962318691	0.791238910626015	0.6732628537965007	9457	3
cg13347970	6	137809630	0.14174551665372426	0.2558906270932924	0.5796266951705362	1.1390563211832092	0.5657923388500185	9448	3
cg13348059	3	44727069	0.5449499037642436	0.4075872319466584	0.1812180122224556	2.7475393439688007	0.25315086288395794	9310	3
cg13348062	12	125599624	0.2854612181003095	0.18247359765476165	0.11772427561078504	1.1842438797037207	0.5531522826608016	9435	3
cg13348155	4	124426923	-1.1682731861642885	0.79644600435866	0.14241469026055864	0.6527673660383094	0.7215282961607966	9349	3
cg13348246	22	26169044	-0.35210207147547773	0.8501864616681628	0.6787665409169722	1.242323043758788	0.5373199660993704	9454	3
cg13348458	6	27569671	-0.022293637610943034	0.05345460249037844	0.6766364223125214	0.25151297022185637	0.8818295592668169	9455	3
cg13348475	5	166098241	0.01123313727114148	0.12061359724436357	0.9257976961822193	0.8418792858063718	0.6564297204057016	9453	3
cg13348519	6	42691466	-0.0815025193947042	0.2165686518667911	0.7066673275914298	1.0522692159420164	0.5908845615561822	9458	3
cg13348530	4	7283184	-0.04334988314243564	0.09219282830448713	0.638205816774867	0.21482059588289412	0.8981570853768805	9389	3
cg13348574	17	207478	-0.14589104993376067	0.20930498508755846	0.4857864228334174	0.46690871447805193	0.7917937345676708	9457	3
cg13348733	4	148649246	-0.10171409902548059	0.24492289030908862	0.6779294059436344	1.6839943681572276	0.4308491784636497	9453	3
cg13348877	18	78005237	-0.15661530340536192	0.4460274759675159	0.7254880038127587	2.1176721676684718	0.34685929061148496	9399	3
cg13348905	19	10735578	-0.20738166621923898	0.12150836386070282	0.08787271313103223	0.40735514990637306	0.8157253390719356	9383	3
cg13348943	10	134616585	-0.14545804343649255	0.09266106481985262	0.11646490282703088	1.4321769010233332	0.4886599400657795	9454	3
cg13348944	11	118047121	0.04172108661712176	0.14182611473841986	0.7686274731034517	0.45519520403665126	0.7964446830952863	9443	3
cg13349035	6	33048310	-0.03989305531231823	0.04519166132676131	0.3773699702634792	3.529273675934067	0.1712489663163314	9454	3
cg13349122	3	169490563	-0.04054870935832742	0.37688491166404064	0.9143216418258578	3.250582071642826	0.19685437519163776	9440	3
cg13349179	6	134373485	0.24859647908996332	0.42019698034528646	0.5541058088077566	1.2106120838223522	0.5459073305490438	9455	3
cg13349346	13	28550189	0.32896736016783235	0.3380266917055693	0.33045422865584606	0.005047434850075718	0.9433617012573587	5560	2
cg13349421	12	50478890	0.0017115189763854996	0.4480778986995628	0.9969523351853093	3.0068141970400477	0.22237122732362866	9438	3
cg13349425	5	134783075	-0.18484723492334962	0.24337644048068582	0.44754656481311555	4.49115025133996	0.1058666362413624	9453	3
cg13349472	2	25427451	-0.043613389245494065	0.09398191068476448	0.6426036629094796	1.410205679509446	0.4940577628643189	9457	3
cg13349606	18	32720455	-0.14915210710593588	0.2847655767967223	0.600437444557877	4.1457584142009924	0.12582298923432483	9459	3
cg13349651	5	33936307	-0.13395580054675743	0.5584121434111571	0.8104178776113735	3.48450554596271	0.1751254380483477	9431	3
cg13349742	2	235080074	-0.2758715624328016	0.16732570272382927	0.09920705670294432	0.5353127280275894	0.7651706761100848	9434	3
cg13349776	3	141944318	-1.0408632177376878	0.562351742923601	0.06418230914861774	0.03824325078989202	0.9810600331722301	9418	3
cg13350140	10	43599566	-0.2788261718025674	0.5358939410772715	0.6028537751386378	1.67853840601859	0.4320261314891214	9444	3
cg13350173	19	38281183	-0.004067924559874527	0.06632600886065038	0.9510945929090265	0.2386685176289181	0.8875110927703933	9454	3
cg13350481	3	38537876	1.0831706698593204	0.5933199792858399	0.0679090836933002	0.878822625438823	0.6444156687506554	9457	3
cg13350768	19	41074427	0.20896818720968205	0.13135650471360955	0.11164386567880832	0.10544347957442331	0.9486439456257191	9458	3
cg13350775	11	60043430	-0.05392941849544624	0.12332499106089621	0.6618973238059637	2.937129612953534	0.23025570966522393	9428	3
cg13350940	4	6642382	0.3965443599417579	0.6103278065474401	0.515870797631226	0.2571264445822081	0.612101234641877	5555	2
cg13351061	6	167051536	0.20955083849217337	0.16418332375976188	0.20184160798781203	0.3462061456676984	0.8410509208749773	9457	3
cg13351114	6	31828340	-1.2703956286901796	1.3155794811452806	0.33421694872894886	1.8409563503271253	0.1748388985034793	5534	2
cg13351117	4	138453621	0.3535391624388163	0.5295944165880071	0.5044107439039691	1.021994081259971	0.3120464740283718	5554	2
cg13351141	3	150802828	0.012708775878420593	0.08763955878809836	0.8847015038002811	0.5701709521837645	0.7519499778269745	9458	3
cg13351143	11	69292064	0.3578299800272506	0.31495521036749435	0.25590227164102813	0.8562980352105638	0.6517142906593862	9402	3
cg13351161	8	27490921	0.11930466657301671	0.14416052462884235	0.40790722128297674	11.643458041882168	0.002962478526632992	9452	3
cg13351208	17	7142934	-0.43601995790321707	0.6265135933866196	0.4864623195795212	2.796487995558091	0.24703036917687776	9457	3
cg13351249	6	166140706	0.067301846870414	0.11379186387339439	0.5542210135914698	1.85362374464092	0.395813605262442	9416	3
cg13351352	19	40751858	0.1285529452852041	0.18937095966753864	0.4972380312747861	0.8606221218581198	0.6503067782279598	9458	3
cg13351406	22	36031241	0.0019381037574382847	0.1886933339804813	0.9918049257848339	3.0767158020067313	0.21473342561495648	9457	3
cg13351503	19	40794895	0.1673516933995249	0.3661241814110302	0.6476063747052319	1.630026248861486	0.44263351801027717	9446	3
cg13351552	17	9674817	-0.001486902045434499	0.13496456338999083	0.9912098986805259	8.604624364178058	0.013537222275161047	9458	3
cg13351583	9	91793648	0.0482996084754523	0.28690067364908695	0.8663082696651493	0.24625148535422847	0.6197269779134965	5558	2
cg13351621	6	10952381	0.07781917466580238	0.21019208233962852	0.7112119760786527	0.43788958862841004	0.8033660673041426	9456	3
cg13351698	7	26240574	0.12019870583805228	0.6481395252486981	0.8528746047336826	2.268724755682425	0.32162713255418113	9456	3
cg13351830	4	78979947	-0.5585127999726102	0.5476072547325591	0.30776882103642356	6.751850100538253	0.03418647946812935	9458	3
cg13351860	6	30856386	-0.40852795312739637	0.2503384199717129	0.10269997703594402	0.5115681013905977	0.7743091622641564	9458	3
cg13351962	19	11200983	-0.22045528626476493	0.529084687063058	0.6769176301735289	2.692825857902082	0.26017184370799906	9450	3
cg13352256	2	175583727	-0.055485429783711966	0.24499121968889093	0.8208286894499416	1.3421063776249085	0.511169935732862	9440	3
cg13352302	17	16487631	0.8591667482187603	0.5462650665103354	0.11576468976769419	0.6458351731924756	0.7240335219761602	9458	3
cg13352306	11	62381264	0.2649192919811483	0.2490591172157388	0.28747352358759876	2.559163354391911	0.2781536341271666	9458	3
cg13352455	3	53230110	-0.6397979402371654	0.7116449864118729	0.36863088229969465	0.162088427942651	0.9221529185005516	9454	3
cg13352495	5	54529851	0.4055296563170098	0.5386813932424326	0.45155861122592617	2.187709324878959	0.33492298723393815	9458	3
cg13352515	2	209010095	-0.2766394724115813	0.28106500439400006	0.32499043517841025	7.782336588157651	0.02042147380882924	9449	3
cg13352518	11	124708433	-0.062305602249458726	0.0990914601162211	0.5295005359242592	2.0141825972222716	0.36527992606350584	9456	3
cg13352650	17	47784801	-0.8905222734261257	0.7700904804748261	0.2475230808450151	0.25385503105684404	0.8807975144257588	9458	3
cg13352708	19	37337985	0.19662329740141155	0.1237441740913823	0.11207169614221923	1.5867681046043838	0.45231155650135246	9287	3
cg13352717	19	17405195	1.1587596735498535	0.8977210185058666	0.1967802308813666	1.963158519033904	0.37471885300475705	9372	3
cg13352750	7	27225123	-0.20811594812079987	0.2802303003223114	0.4576873079203878	0.013328151719078512	0.993358079850894	9425	3
cg13352836	16	31228263	0.14763141637641483	0.2883999111699294	0.608722207111345	1.2872386152926463	0.5253874399820603	9456	3
cg13352894	11	792205	-0.09266261330780562	0.23179779762422867	0.6893360732037859	0.7474921623190312	0.6881516243091677	9443	3
cg13352914	1	63760405	0.13721556964254886	0.06164007472242229	0.026009005738573232	1.506448237257804	0.4708460394134616	9437	3
cg13353019	5	1648083	-0.10824410144225358	0.11688229955446967	0.3543966644942794	2.3962908346644203	0.3017533197728738	9441	3
cg13353050	3	32634406	-0.05767999541185991	0.16762075258384004	0.7307634808933217	0.4469594189678029	0.7997311186601083	9447	3
cg13353160	4	153567375	0.11307963578494494	0.23888805307829916	0.6359575956493232	1.3970034616878633	0.4973298798838477	9457	3
cg13353245	8	146127515	-0.339880775977413	0.8005512943859533	0.6711586247838541	2.163146586920415	0.3390616622973035	9373	3
cg13353311	5	59996240	-0.2321318330524957	0.386115084670743	0.547707743211961	0.30116662601657535	0.860206060667299	9382	3
cg13353325	20	57485837	0.06399771221707197	0.13611453006313098	0.6382296629562618	1.029024431643898	0.5977921170489027	9378	3
cg13353472	19	39343117	-0.6752511431897219	0.5699520226292466	0.23611597083593178	0.2985642543404654	0.8613260771280032	9456	3
cg13353550	12	48149200	0.10386400085331249	0.1206116178012646	0.3891586018954931	1.6292435484592094	0.44280677662676715	9437	3
cg13353574	8	61326925	-0.11162313384179216	0.15308583231912	0.4659075183197728	8.613165004898763	0.0134795372536779	9456	3
cg13353683	17	40574819	0.3903702547578162	0.42287959977647516	0.355942654005087	0.5984374137075856	0.7413972430437695	9459	3
cg13353717	6	32634276	0.0843298	0.46781	0.85694448054638	0	NA	1059	1
cg13353733	11	773106	-0.24251590145459548	0.2410516430895213	0.31437975372357413	0.2293936748776376	0.891636413715742	9400	3
cg13353879	19	1012098	-0.023869242787874813	0.2002588416578097	0.905123280412476	4.792467593771733	0.09106025972075849	9457	3
cg13353942	1	47010223	-0.033807245033363346	0.10888486523180514	0.7561912731436439	5.537049922383085	0.0627545018325918	9458	3
cg13353957	11	45361886	0.18593136247669997	0.5162141959272046	0.7187105986026874	1.3813482290084564	0.501238063303018	9261	3
cg13353999	18	30352782	0.12890209685447496	0.09015363144012137	0.15277304507020206	0.1489651496300053	0.9282236483868547	9459	3
cg13354046	1	27216933	1.0377809284859023	0.8403017084743977	0.21682681988338467	0.059488822144901726	0.9706936003818902	9395	3
cg13354228	18	658673	0.0469914578415309	0.6740543813488765	0.9444207899190107	6.600578545260496	0.0368724996534121	9432	3
cg13354241	2	64447091	-0.3400464901628085	0.1686115807973115	0.04372217604216341	1.0229666077101642	0.5996055216810322	9442	3
cg13354250	6	169558175	-0.16590303182074603	0.1724382163172514	0.3359987219468193	2.1224476362468723	0.3460320707733676	9453	3
cg13354304	17	4082105	-0.4432156315742325	0.2510781310383365	0.07752178496154179	0.8431056708169712	0.6560273260061164	9457	3
cg13354414	7	88425139	0.013472811839272335	0.15767305742377957	0.9319054135364616	0.7605158771300539	0.6836850377292678	9456	3
cg13354523	12	10251574	0.02573023500162842	0.19288864495938626	0.8938815972232804	1.0867950616083137	0.5807717068239837	9455	3
cg13354695	7	150446511	-0.5460132019233052	0.2524160230006757	0.03052980234407057	3.9668514165595012	0.13759706161132695	9452	3
cg13354810	14	89494079	0.19765441603070438	0.3046198946368267	0.5164315213722661	2.871962276770164	0.237881854462299	9456	3
cg13354872	15	65550813	-0.3130915479990772	0.263867227219163	0.2354053333220673	1.493628460382722	0.4738738034454688	9458	3
cg13354934	1	1296093	-0.03915811913249759	0.08445463877557641	0.6428923666384831	0.32286300359140874	0.8509248162910542	9456	3
cg13354988	2	263656	-0.11593258390978314	0.06322830179075989	0.06672004195656861	0.8347837536212984	0.6587627155233287	9430	3
cg13355032	12	71524030	-0.129715	0.471161	0.7830786283947196	0	NA	1088	1
cg13355041	18	3593715	-0.2122210958593353	0.538612276637511	0.6935702668149442	1.9437563381016378	0.3783717242664574	9457	3
cg13355047	19	4304554	0.5609415242990541	0.7102223766044288	0.42963808918109814	0.6226289969247576	0.4300720088183643	5561	2
cg13355078	6	2636363	-0.2589288344912393	0.7504298571558493	0.7300637820032307	0.26759543428037447	0.6049493552148756	5561	2
cg13355129	12	58637434	-0.016655235410899884	0.09617391692122225	0.8625112802211574	0.23480503295590704	0.8892271925200322	9315	3
cg13355233	2	118771338	-0.6974883813476751	0.5719915328009242	0.22269114565330583	0.13646071097330942	0.9340452863368928	9448	3
cg13355248	17	78449872	-0.5567644709177295	0.5101383258067461	0.2750973416732989	0.012392268925815186	0.9938230219924883	9442	3
cg13355312	1	212904750	-0.017241487321949748	0.17992249045511988	0.9236577311039977	0.6379102808703732	0.7269081573585396	9459	3
cg13355449	6	46923414	0.06846907396401009	0.2433687468898295	0.7784505447963417	2.606219581309408	0.2716855926459078	9453	3
cg13355542	2	97199248	0.267629724901261	0.23143657833525708	0.24752382513953036	1.7242342686750218	0.42226713903479896	9457	3
cg13355574	10	134729942	-0.27589356374406615	0.43251372286030765	0.5235492236455432	4.45196213401241	0.10796144924599599	9365	3
cg13355704	2	69968414	0.166758500168472	0.2455224078977259	0.4970119711503048	0.7752340398061424	0.6786722114480799	9459	3
cg13355728	4	20701889	-0.011389448689562874	0.8180421230240137	0.9888915601956055	3.3199095365996913	0.19014758060536238	9457	3
cg13355874	1	5932351	-0.5275711560747386	0.30248943568808007	0.0811420394884311	0.31767212810730205	0.8531362071972339	9434	3
cg13356117	11	113185561	-0.1464122137733646	0.27091579464535187	0.5888974926381139	0.57667826832002	0.749507365582158	9444	3
cg13356133	17	12877772	0.12114687737859027	0.1089656513422028	0.26622862661727537	2.9229436753229296	0.23189471205831583	9459	3
cg13356175	1	153413641	0.05039589506609782	0.10274999346490635	0.6238006252483208	1.9878886380559808	0.37011396064330965	9458	3
cg13356285	19	55692711	-0.015783205409548303	0.10343212116660884	0.8787178140277399	1.426401432552248	0.49007309953670886	9456	3
cg13356324	1	228332502	-0.3332729891317937	0.21939423598048138	0.12874741574731555	1.1664081124330474	0.5581072916080733	9456	3
cg13356366	20	5100660	-0.23152736461401033	0.7192477124390977	0.7475268458409914	1.8664807204774787	0.3932772833749761	9437	3
cg13356427	1	6520354	0.3328251943630657	0.4117517932560449	0.4189092087134288	0.32834395182267645	0.8485960712478591	9396	3
cg13356429	6	170592056	-0.3957234510703337	0.31266920081635685	0.20564565997885828	0.47929148046779046	0.7869065810353468	9457	3
cg13356455	15	25962719	0.05820730260852002	0.11009786962597816	0.5970226584868712	1.7826357836065396	0.41011490936663975	9458	3
cg13356474	20	31044085	-0.07809561350181624	0.2276896685668695	0.7316048793717937	1.2098715458647136	0.5461095005251818	9458	3
cg13356540	1	7449057	0.24939142214478985	0.2240975631946532	0.26576432943376177	0.3528292321408188	0.8382703509162223	9447	3
cg13356709	5	35338762	-0.10660016307818584	0.17612114702958626	0.5450021898352304	2.536773640773779	0.2812850192327896	9458	3
cg13356792	2	53192311	0.04121045394558692	0.16826591062027427	0.8065240488357956	0.40280007777021964	0.817585300213614	9456	3
cg13356884	1	110881579	-0.048516131626571174	0.6885191156560204	0.9438239824646303	0.5947749246522834	0.7427561665687858	9437	3
cg13356896	2	198650987	-0.031974254761143635	0.08330565364099866	0.7011129420657343	0.8566142368797607	0.6516112622307682	9451	3
cg13357178	17	41623362	-0.7391197812547871	0.6385110752294196	0.24704050678114273	0.2963041266818598	0.8622999807559895	9422	3
cg13357229	4	154711171	-0.18930716205613493	0.1371039529128039	0.16735386978835073	1.3251079472939231	0.5155329940240203	9390	3
cg13357249	1	151170306	-0.02562413149768881	0.07095280736901663	0.7179923204168643	4.186190547953077	0.12330488213984558	9458	3
cg13357341	1	150849964	-0.022875871844957894	0.08645896138598787	0.7913280401303261	1.0469796879707904	0.5924493801400283	9459	3
cg13357393	12	54394540	0.18595701015876087	0.3182297358628275	0.5589859919249158	0.7502196732865205	0.6872137933892485	9454	3
cg13357408	7	157437802	0.012745505187866992	0.1363794500806096	0.9255411445380335	1.3509241669545093	0.5089212021877063	9456	3
cg13357416	17	707032	-0.04302339256772229	0.11566957495895237	0.7099294707821128	1.2095615022046382	0.5461941659816816	9455	3
cg13357482	6	105628017	0.13376562709847084	0.5251313126561501	0.798933220803911	0.8581505836580722	0.6511109040045903	9439	3
cg13357496	17	33288906	0.6150814670900884	0.7329053501587097	0.4013361906662045	2.5996834230838317	0.2725749350856652	9453	3
cg13357497	7	99703161	0.0661971396230259	0.24991899567353348	0.79110623358811	0.21116792692155434	0.8997989194436852	9448	3
cg13357518	1	22263347	0.26706402412471847	0.2488780958364597	0.28323897847739776	1.8668421650363698	0.3932062158298082	9451	3
cg13357602	6	30655720	-0.27054663104604065	0.21340054976650774	0.20487371075489205	1.2807628033927934	0.5270913521650366	9451	3
cg13357714	5	155807613	-0.05678384653785585	0.1424574613661255	0.6901863970635234	3.7437999426892987	0.1538311092828712	9457	3
cg13357752	19	4639397	0.28098935239765654	0.559922392131337	0.6157827130914603	0.05078455034183761	0.8217036781348473	5562	2
cg13357776	19	5110616	0.06174439897379098	0.20249422469325812	0.7604276095433109	3.9841505888668545	0.13641203634963783	9458	3
cg13357903	1	222790952	0.4149819099523516	0.5273734478082004	0.43134957270537827	1.136544140034633	0.5665034718040527	9449	3
cg13358061	17	35640254	-0.10616058670757948	0.1119416072823924	0.3429478337740946	0.24506936226862852	0.8846752228712133	9445	3
cg13358186	17	7461775	-0.7102476832835747	0.28269023912492186	0.011989297828287442	3.892093232902078	0.1428376488450751	9454	3
cg13358262	1	16374167	-0.06975974997357641	0.22874496759793722	0.760391008176	1.3149133800425419	0.5181675206734855	9451	3
cg13358349	10	71211210	-0.02964617795521584	0.44043516976912395	0.9463340364340234	1.0291346612382417	0.5977591707655427	9451	3
cg13358636	2	124782263	-0.13439810950732356	0.17490336365448014	0.4422415500097411	0.055627785708837946	0.9725693520653915	9454	3
cg13358773	17	55037264	0.04542930443073194	0.16152237869203656	0.7785132659821509	0.8178489400414489	0.6643644098573468	9459	3
cg13358873	2	69271042	0.012105902168898845	0.14918305948721247	0.9353242783269743	0.7603984689717788	0.683725174007898	9450	3
cg13359031	1	202317382	0.08228034914453164	0.21420694980999322	0.7008923610445592	0.7625671874979245	0.6829841721108099	9455	3
cg13359037	10	134789279	-0.006204102466784326	0.29207581329913435	0.9830530803241162	0.9268281886347999	0.3356884768193173	5525	2
cg13359054	17	27618348	0.14114523061222362	0.33851434393756136	0.6767113611315461	2.2031448437146817	0.1377294973795511	4948	2
cg13359134	18	67873058	0.2801625641118408	0.8637429243816542	0.7456664554528418	4.96290779249918	0.08362156009651438	9421	3
cg13359161	4	124552897	-0.06155486573158985	0.17461297234691206	0.7244470307398007	2.1474896902110707	0.3417264058041429	9457	3
cg13359415	4	25032564	-0.03817052615308083	0.19122340157775308	0.8417838762939441	1.8576371653298618	0.39502011842167883	9454	3
cg13359689	2	55636555	0.24880219495286462	0.31377553873803554	0.4278183159112272	0.7573287705790323	0.38416577198894153	5558	2
cg13359772	2	12880961	-0.14426387469828003	0.2506695859872402	0.5649436749409682	1.0698353607714137	0.5857175041993158	9459	3
cg13359948	19	58458769	0.22003638501613712	0.3652514233163972	0.5468916440205874	1.823717802710109	0.4017766662415004	9442	3
cg13359998	1	230241764	-0.7486391200235141	0.22083360444231967	6.987738458800347e-4	1.8765432385756577	0.39130357277232897	9456	3
cg13360136	5	126380607	0.37475356820870914	0.17860227644831372	0.035882403617442396	2.700105561518476	0.2592265781092001	9459	3
cg13360150	11	27528592	0.5277756486648174	0.4113356292637728	0.1994647912651927	0.061339958762924654	0.9697955728046594	9451	3
cg13360190	19	48548393	-0.06579589220736122	0.2460327357451494	0.7891401134929797	1.4800825042351664	0.2237616141963267	5562	2
cg13360200	17	48797403	0.29811626991327767	0.3812701054688543	0.43427153458799717	0.048072273182808774	0.9762504307575571	9450	3
cg13360215	18	67997425	0.1131711295180075	0.12281562303858523	0.3568041734029248	1.9288571195680728	0.38120097107699885	9439	3
cg13360230	1	244214206	0.022680332192112494	0.5121355716134457	0.9646765925599209	0.20438858869909593	0.6512015815248972	5561	2
cg13360263	17	80559449	-0.12601566976033168	0.176327744133631	0.4748146588642306	0.3191042180966003	0.8525255419443071	9454	3
cg13360395	2	124665281	-0.3737220337092776	0.12404200386684397	0.0025879248998620435	1.4422386467751878	0.48620772758443714	9456	3
cg13360404	7	129710309	0.5987873522852664	0.7568688982829662	0.4288637703913485	2.757728313677875	0.25186446918591837	9457	3
cg13360495	17	79893236	0.13836925509015102	0.21954328278143667	0.5285247700426992	1.3218694899509735	0.5163684360323247	9458	3
cg13360526	1	224444519	-0.06287022644610521	0.2801947156591403	0.8224612535982883	0.5581470285125758	0.756484288790962	9453	3
cg13360562	15	39872883	0.10307265695966841	0.5059230408385718	0.8385630207266511	0.25114555578625936	0.8819915726027762	9456	3
cg13360609	17	80882970	-0.23974141807633262	0.5107162898834008	0.6387680878981643	3.581140475224802	0.16686498983866188	9447	3
cg13360638	19	2249023	0.14089398300879336	0.27014358568281965	0.6019821477892386	0.40351228578628284	0.8172942066441697	9459	3
cg13360866	1	1135492	0.21647334483199943	0.2652377555825507	0.4144153187155798	1.2683389925077626	0.5303757845343389	9458	3
cg13361007	13	103450924	0.398774498112829	0.6157684331013106	0.5172406915793135	0.11920884566139325	0.942137147826579	9378	3
cg13361023	15	26105176	-0.397721916365461	0.2242824116664748	0.07617759444257252	2.8964234502330273	0.2349901395414194	9458	3
cg13361168	18	47013515	-0.025664774883554453	0.3948730484104797	0.9481779790386963	6.802773318076308	0.0333270246845278	9454	3
cg13361185	1	91185749	0.005502958989482391	0.1764041087192709	0.9751138790322579	1.2649566907884293	0.5312734888610701	9453	3
cg13361271	1	1070325	-0.24555424295417197	0.25356764223564626	0.3328459424170584	1.806654759450206	0.4052190962627614	9457	3
cg13361307	2	100365075	-0.009724917943426016	0.14395820923192362	0.9461408675009969	0.3813462853906892	0.5368836064838595	5556	2
cg13361488	11	126114136	-0.15530718522848427	0.16735755857105877	0.3534095195940061	1.3982924339986984	0.4970094609254693	9455	3
cg13361558	11	73359962	-0.05552176092104611	0.15295106971602762	0.7166023318909297	2.511405258182102	0.2848756159930681	9434	3
cg13361585	1	246959476	-0.2401646469800648	0.13602625122848322	0.07746705576841355	0.10293200242795633	0.9498359426822108	9433	3
cg13361665	20	3189311	0.15936429243519593	0.12884771414443935	0.21614566545159242	5.050295815652126	0.08004647241138167	9458	3
cg13361705	6	4021381	0.426187714029563	0.46710227361751533	0.36155413436563705	0.09234950001551141	0.9548750831818934	9442	3
cg13361747	11	114108822	0.06501550636756809	0.28118356853214715	0.817143225574608	0.9186696809525426	0.6317036895185595	9459	3
cg13361779	19	37959744	0.09759102528844524	0.08226918730595402	0.2355274160928139	1.5219273902643455	0.4672159562438243	9453	3
cg13361798	22	41460015	0.01795006743925085	0.22610676890059656	0.9367243533961641	2.311251856993811	0.3148603951176679	9457	3
cg13361843	2	71127137	0.25087408782371023	0.23598800777353343	0.2877457570024396	0.9312142206886056	0.33454760923875043	5556	2
cg13361910	1	232750286	-0.2121554654430541	0.2649160471116059	0.4232240641183054	3.769085161367294	0.15189852486020103	9459	3
cg13361920	10	94333759	-0.2569459312884108	0.39845372072796603	0.5190194362220952	4.7702219115513005	0.09207876234196434	9458	3
cg13362028	2	5689033	0.02573314556045843	0.0836640145117231	0.7584040511027572	0.675287809795889	0.7134492984703881	9295	3
cg13362033	1	7018949	0.16997342576120522	0.14576932399494094	0.24359671132316008	1.5008656725410503	0.47216213960590625	9449	3
cg13362082	7	96645989	-0.00687811759539185	0.3877333141657179	0.9858468286759107	0.21719249336908583	0.897092548478244	9450	3
cg13362105	7	33169026	0.4400751622252657	0.695986638477752	0.5271882251798492	2.81081332331265	0.24526729536522102	9459	3
cg13362112	2	97174246	0.12229266849425574	0.16527377629200266	0.4593364368606814	1.1793729547562586	0.5545011061252367	9448	3
cg13362147	15	66649138	-0.22063338610956404	0.36367784282277343	0.5440682027282261	0.4080960001418117	0.8154232298750551	9428	3
cg13362288	19	44129037	-0.0684574746706406	0.08283774433868686	0.4085747401947855	3.5340092811152046	0.1708439622443217	9459	3
cg13362313	19	18794263	0.36094079369926113	1.072519553682815	0.7364671636475816	0.19402599683428426	0.6595867274857355	5560	2
cg13362320	15	101327580	0.012578594622836173	0.09262827218324966	0.8919821626414247	0.8272583643680869	0.6612461076463737	9458	3
cg13362404	6	4279354	-0.1936434727395191	0.10945396496787298	0.0768642873060688	3.8541892028921363	0.1455705250660413	9324	3
cg13362491	6	51953258	-0.08190677356244698	0.13073558237788477	0.5309823664427863	1.0898278824822134	0.5798916859513227	9447	3
cg13362540	2	178013807	-0.6581346663091089	1.0365245967059036	0.5254651950939757	4.002786517161457	0.04542510598144516	5537	2
cg13362574	15	65596329	0.05527627004127032	0.3235107813254536	0.8643308891417262	1.2656030078270664	0.5311018310448934	9456	3
cg13362605	10	121250083	-0.11130127235589009	0.2513627681346674	0.6579166233783345	0.28344827408170625	0.8678606340693332	9458	3
cg13362627	17	76641413	-0.0970705641090414	0.17265423821255066	0.5739625920778568	0.7229890831308321	0.6966343985984113	9457	3
cg13362636	2	82289309	-0.006265784167982049	0.0957359851564972	0.9478168466761748	0.2353507519946326	0.8889845915151788	9443	3
cg13362637	5	149790296	-0.04567312343780011	0.307885991519738	0.8820710774115702	0.5656109368558427	0.7536663855071151	9450	3
cg13362782	1	27332751	0.688453343245958	0.3814789483130725	0.07112234362384769	0.9932163982926092	0.6085913837291776	9448	3
cg13362794	5	167830729	0.15587486453054	0.24994898714820074	0.5328727650624058	0.9658236572295381	0.6169842213288008	9389	3
cg13362801	6	30166872	-0.08433543501719677	0.21335537468433113	0.6926351423719839	0.11247567522370189	0.9453142778613127	9447	3
cg13363025	7	123512535	-0.04937129712867956	0.18238781645181795	0.7866263516503488	1.676290916869855	0.4325118913942779	9456	3
cg13363124	22	45182017	-0.40887652868612806	0.1462675290344316	0.0051835230699098156	1.0418250576299233	0.5939782782950661	9453	3
cg13363138	2	102004089	-0.008610049225185773	0.48066515382092706	0.985708433566621	0.5572520337617987	0.7568228892804831	9457	3
cg13363525	12	53614487	-0.2155501306024251	0.8611431528845065	0.8023499691765573	3.199582809645694	0.2019386370273539	9456	3
cg13363608	1	114620557	0.19570522127469228	0.2742685907847379	0.4755035264799832	2.5845266694113245	0.27464845770391716	9456	3
cg13363640	11	2985302	-0.1062835415164768	0.1539831427071731	0.49005055281646714	0.4524340861732791	0.7975449812545943	9391	3
cg13363689	6	99962994	0.03834378712697168	0.2807069396782538	0.8913491753399754	3.2623391982269494	0.19570054903058998	9434	3
cg13363708	11	1650115	0.24506347056414898	0.1902663713086935	0.19774526005531443	0.8886010492061924	0.6412726736504109	9450	3
cg13363748	6	143861183	0.06602263423416259	0.15302502879610255	0.6661412694747395	0.9697481031091391	0.6157747477526843	9456	3
cg13363904	11	26710632	0.13025328679782183	0.12393215851984363	0.29325641005156416	3.535995636872106	0.170674368032904	9455	3
cg13363969	1	37195975	0.028890671831967345	0.09682427283035068	0.7654112184938375	0.799562534927408	0.6704666828759781	9458	3
cg13363982	1	37721104	0.012894060048090813	0.21572028026527834	0.9523371250843341	2.7531737531263043	0.2524386887550572	9458	3
cg13364038	14	101925279	-0.20456573044678708	0.25934040414929793	0.43023337329138	3.5159301796983993	0.17239531611136544	9459	3
cg13364075	7	157320369	0.17792684433112013	0.18536389516094454	0.33711629559963324	0.44899866340887146	0.7989161106118365	9456	3
cg13364146	18	74606944	-0.01552747794346955	0.2481084330196672	0.9500982206640866	1.2484685174144874	0.5356714572651626	9458	3
cg13364230	1	35258779	-0.039372563698022355	0.22642964182419067	0.8619563778042456	1.3374814659629817	0.5123533614138095	9458	3
cg13364288	17	40688770	0.5490771768822804	0.6237401885902204	0.37869795106350446	0.9084839873545258	0.6349290658339647	9457	3
cg13364311	2	222333289	0.0705670778313275	0.16330668463089104	0.6656586796326474	1.1044024162769062	0.5756812204898207	9456	3
cg13364410	19	19373755	-0.0777969359083926	0.11069284268297735	0.48216910164075777	2.103575527552961	0.34931270196407144	9456	3
cg13364558	5	115905922	-0.297085484030789	0.13397131642684076	0.02658685932131468	0.8254472269414088	0.6618451826441234	9411	3
cg13364624	13	111250761	-0.36769494312072165	0.23515447328931163	0.11790413157611192	2.2432392614354844	0.3257517695633191	9457	3
cg13364628	17	71419646	0.645011288351291	0.2529688065162693	0.010779521129238143	3.3406014161894606	0.1881904667326011	9457	3
cg13364749	5	89560863	0.06699881889843254	0.1353664319887113	0.6206395693129556	0.47455884921319913	0.7887708552359509	9448	3
cg13364756	7	99425193	-0.008090021743945233	0.227537851734832	0.9716374938024734	0.024050178317243327	0.9880469232849731	9456	3
cg13364881	1	197880513	-0.10714356554361877	0.27629032038415485	0.6981689225718546	0.020404311842925453	0.8864136531546328	5557	2
cg13364903	6	35181548	0.3205408866884972	0.3692895092888732	0.38539790137607915	1.5027341509330345	0.4717212332163072	9441	3
cg13365022	18	58039932	-0.09539555254102068	0.08023358615098995	0.23445036582935516	1.9764459201410358	0.37223758468215024	9456	3
cg13365209	5	132202351	-1.0276289192957737	0.7501895269614665	0.1707413069534983	7.108070443626801	0.028608962909350524	9430	3
cg13365284	2	174830453	-0.560451363375808	0.6274827704531617	0.3717639418367672	3.8200571614355288	0.14807615441220642	9430	3
cg13365375	7	128864635	0.805337255302067	0.9289315386915638	0.38596937190509684	0.13623561087448446	0.7120523803240969	5558	2
cg13365524	6	100902093	0.10377077396640082	0.23724429184099388	0.6618209151861054	1.0568408691987807	0.5895354444024629	9457	3
cg13365543	11	9596475	0.49270809460571313	0.40719875053049787	0.22628114842462355	0.8189295229230571	0.6640055564045801	9448	3
cg13365591	10	133930663	-0.22008783144984925	0.11136589249275308	0.04812546680903529	4.167017267958375	0.1244926458899334	9458	3
cg13365620	1	235529879	0.1253242978968048	0.1693510727208162	0.459283856525812	0.3303334299546481	0.8477523592907403	9435	3
cg13365658	1	186344619	0.2040565158490805	0.8453965198577015	0.80926546718555	0.9017593743870298	0.6370674849443709	9424	3
cg13365753	2	234390545	-0.017983777893048444	0.20961873997691563	0.9316311329581544	0.4874436869124508	0.7837055967877452	9277	3
cg13365822	5	167288661	-0.042445261662836145	0.04933291796713212	0.3895773091422958	5.31539080609817	0.07010961009933503	9454	3
cg13365901	19	51220256	-0.008181326532574492	0.13811712402043955	0.9527651708229434	0.5208032103354839	0.7707419896739758	9453	3
cg13366219	17	74236288	-0.37776542669503255	0.389835997940371	0.33252683018811097	1.0735957523208548	0.5846172752697544	9420	3
cg13366352	18	18821971	-0.47114959186568833	0.3151687242783302	0.13493734057015558	3.062960252714895	0.21621540424086322	9453	3
cg13366445	7	99036841	0.13440170928526268	0.5602280621074671	0.8104036333106246	3.7706705632701296	0.15177816246701994	9423	3
cg13366470	15	81666512	0.3630604184678906	0.28338757063535264	0.2001429270965213	5.016564990748485	0.08140793774979224	9459	3
cg13366501	15	68208151	-0.07562464642432552	0.2537682740174643	0.7656980484116989	0.62347034542235	0.73217540258238	9450	3
cg13366537	7	30029754	-0.18541284110653095	0.2395174626394607	0.43886579842291445	0.667811321592409	0.716121337357397	9453	3
cg13366586	4	83265422	-0.11233339189384	0.16130011518461976	0.4861628696495022	1.7370670959698833	0.41956637228530574	9451	3
cg13366587	1	117664538	0.45336512148996166	0.718302832581351	0.527934906777471	0.735943762029524	0.6921366435951685	9454	3
cg13366601	7	158601007	-0.3660486503604141	0.25471614446275453	0.15069395447975079	0.47617586792677513	0.7881333843544426	9388	3
cg13366654	5	1486893	0.059954685029504955	0.9306662835828642	0.9486348103657003	0.5529434947222227	0.7584550471855309	9405	3
cg13366738	1	152815843	-0.17393572781306	0.09412250232211458	0.06460642587551979	2.8137902541039717	0.24490249504705966	9438	3
cg13366774	12	10336861	0.1466481644721987	0.15686487633278548	0.34985563601508873	0.40852966037459887	0.8152464407285094	9458	3
cg13366849	19	10858670	-0.03715237708415792	0.1186800134339088	0.7542452431080845	0.8797860933227541	0.6441053066122739	9406	3
cg13366863	5	177505451	-0.0745020336204063	0.15383214812579663	0.6281677898971268	0.330626075273424	0.8476283229859087	9458	3
cg13367169	2	119609642	-0.11795549959887697	0.2186746021257491	0.5896032491091414	5.020735408729549	0.08123836204792903	9457	3
cg13367219	12	28764033	-0.021066281359851186	0.07182532788470704	0.769293782700972	2.462607936075502	0.11658506895995718	5469	2
cg13367234	1	17253197	0.2303944703921591	0.23697939531793355	0.33094454933999873	0.5824702587367212	0.7473399357907681	9447	3
cg13367272	7	75847209	0.06305111277717866	0.0797513702547845	0.4291797930496438	0.5650454420932701	0.7538795128331576	9455	3
cg13367381	19	34919148	-0.15448379822728966	0.5694557572056754	0.7861732020980056	1.1793763113134976	0.5545001755186667	9451	3
cg13367406	1	41481683	0.29288122319376825	0.11078130465318765	0.008198630594266539	2.5011162010214227	0.11376564051219751	5558	2
cg13367537	1	180537653	0.7245718777123435	0.28522899474151997	0.011075224275158328	1.930723623932252	0.38084538039262644	9459	3
cg13367612	9	131683044	-0.1560390046626341	0.4128830736665202	0.7054860059004446	1.6996286094844266	0.42749430824436957	9457	3
cg13367644	8	1444085	-0.09335781059222645	0.20493301459609406	0.6487115841164632	2.917051661453047	0.2325788827792362	9458	3
cg13367647	1	155213714	-0.18292327088278512	0.4831835494167495	0.7050003253977837	4.421538811013365	0.10961627669469094	9410	3
cg13367929	5	176077110	0.6355041854358777	0.5795992947632808	0.272879977185273	0.09777646635822171	0.9522875579037422	9336	3
cg13367936	9	132598310	-0.4996639510109268	0.625427587497906	0.4243392648925669	1.6518110460211224	0.43783834021121426	9453	3
cg13368042	11	103713957	0.13317414999817906	0.1614747539637176	0.40952111116923545	1.3349268966754444	0.24793060551185175	5467	2
cg13368085	19	1470810	0.5253362162473674	0.37074430882506293	0.15648960653576302	0.6246928862206926	0.7317279821931316	9458	3
cg13368134	1	228288514	-0.13439791669105594	0.25769210558486627	0.6019874701893306	0.27047320788102447	0.8735092115144429	9456	3
cg13368186	6	167432531	-0.03965649624409838	0.13405985010898872	0.7673737501731028	1.506766877558427	0.47077103012709265	9446	3
cg13368198	15	37170816	1.27603	0.466246	0.0062036784072091525	0	NA	1060	1
cg13368480	2	25594059	0.3988268674954984	0.24203625687555108	0.0993941232440916	2.5625287973958364	0.2776859726085688	9456	3
cg13368519	1	50893149	0.5566430791398799	0.47207899673984866	0.2383459322053608	3.2251935992086325	0.19936921937289578	9426	3
cg13368786	20	33463522	-0.2800951196954221	0.2989470366275051	0.3487899672580292	1.1932117445716133	0.5506775376407598	9459	3
cg13368923	6	1379065	-0.19580474555067984	0.23075223235737446	0.3961318868050788	6.052542582759186	0.04849612935292756	9453	3
cg13368983	2	201995729	-0.014540994679415175	0.057514666838829664	0.8004054763675127	0.8970624588123266	0.638565369211008	9459	3
cg13369099	7	3313269	0.2553357166723044	0.19417729919489138	0.18852276565471013	0.9421086800413111	0.6243436506427297	9453	3
cg13369159	11	35198201	-0.23408174237339388	0.2973473565446218	0.43114530383877275	1.7277523077604715	0.1886982033287472	5561	2
cg13369164	7	100810273	0.5434460389756367	0.5276527843607504	0.30304232682731125	0.884361352021341	0.6426335165058075	9450	3
cg13369206	2	3606108	0.2418019387705311	0.5560774755351294	0.6636822113997993	6.226405499315843	0.04445833815130132	9445	3
cg13369291	19	52839445	-0.20667794763682013	0.5210032473808205	0.6915944198824289	0.5733302929508424	0.750763082415674	9425	3
cg13369325	6	5994956	0.019614412122401444	0.29879372175450725	0.9476601997170426	0.1846844086121266	0.9117930766347259	9447	3
cg13369332	2	112811586	-0.15065841700957944	0.49172757958118973	0.7593108117267342	5.057194723879304	0.02452390325108265	5547	2
cg13369337	10	13629909	-0.13870342515179238	0.09709657040355703	0.15314510842272328	0.007931802150428213	0.9290336974610234	5562	2
cg13369534	2	119287847	-0.025846033394424067	0.07485169037615268	0.7298714104794437	1.1609072097081319	0.5596444515414418	9456	3
cg13369624	13	21714458	-0.32804148831346736	0.60404108618527	0.5870760271148537	2.5033957634616257	0.28601875833454027	9459	3
cg13369668	10	91461351	0.8055670413137007	0.606851990867601	0.1843591250895486	0.5884791413282124	0.745097966444821	9457	3
cg13369686	7	157589455	0.12472734634377147	0.2167921183871063	0.5650670851848546	0.009183898471924103	0.923653478836484	5462	2
cg13369817	1	55116866	-0.5066313460562142	0.18238179704843646	0.005471796022353042	2.7297108071042127	0.25541760579658146	9459	3
cg13369831	6	33375650	0.06248878784241804	0.2687305211662311	0.8161238466549371	1.6751960271390196	0.4327487326312983	9456	3
cg13369845	19	35323864	0.05441209984581922	0.13013367181561813	0.6758559615632794	1.5907498357712127	0.4514119607747511	9458	3
cg13369952	5	147024959	-0.18070512113723836	0.20468139037848554	0.3773116304923839	1.6916990807489862	0.4291925868577131	9422	3
cg13369981	7	100027501	-0.15796770003676658	0.2893161989495458	0.5850634296384571	1.358792986622132	0.5069228313878751	9440	3
cg13369999	6	29711465	-0.10456290532899128	0.4171714405089115	0.8020867898536825	0.31923556571088696	0.5720674044778702	5559	2
cg13370010	13	33743647	-0.20672465788376393	0.21080770120990278	0.3267745283431071	1.716705435515435	0.42385972415030276	9457	3
cg13370280	6	137539688	-0.25649105215154716	0.6628688084880242	0.6987999625548476	0.6639602515484243	0.7175015825011969	9459	3
cg13370420	19	47164492	-0.14189299846522063	0.40411409760700956	0.7254974767127321	0.39110395820464067	0.8223805958480602	9424	3
cg13370427	22	40743980	-0.0072895001998110305	0.1970623591510264	0.9704923174469303	0.1315803675513168	0.9363273003420688	9459	3
cg13370460	10	123428065	0.044120225816726547	0.09619341569491544	0.6464771945434937	2.1643112191076654	0.33886427871001384	9455	3
cg13370485	12	2762840	0.22117144892175555	0.2334050134221414	0.3433399814500298	0.26732632006503143	0.8748847111138317	9455	3
cg13370746	1	170514245	-0.21963115593653992	0.12565202004974868	0.0804758453632673	1.949551213563188	0.3772770024662957	9315	3
cg13370754	5	80795179	0.146682	0.51268	0.7747951795279164	0	NA	1081	1
cg13370819	5	176930735	-0.10345555225754856	0.2299415331205698	0.6527673178753419	1.0217446281556657	0.5999719864668801	9458	3
cg13370852	1	9653338	0.05299875524122495	0.18169644095786333	0.7705248325052886	0.14182662886646608	0.9315426399294169	9457	3
cg13370900	22	41777804	0.46743336091173004	0.5561921232680538	0.4006745751326354	3.4302011394907383	0.17994562271761502	9458	3
cg13370977	2	241185137	-0.17484342528186622	0.19799738942535353	0.3772042622646877	2.3278471220079022	0.3122586085303264	9459	3
cg13371199	6	97345342	0.7111896806398043	0.717686840410941	0.3217114204011061	0.22995129483105736	0.8913878512404595	9456	3
cg13371407	19	50981337	0.7593039662566862	0.284014676930042	0.007507158310622856	0.5587818242962235	0.7562442203731221	9459	3
cg13371456	4	81307951	-0.25735735170763424	0.21906117240989822	0.24006691015651968	0.7641551782434668	0.6824421010679059	9451	3
cg13371583	10	16859456	0.36247380761074766	0.6922662182309182	0.6005535499251982	0.514110858822701	0.7733253476086368	9414	3
cg13371627	1	199519142	-0.2739032096302251	0.12214971222883164	0.02493833637980157	0.44672769696118747	0.799823781677804	9257	3
cg13371675	5	666707	-0.48017080719769645	0.2638655432954837	0.06879622788059793	2.4050293734250143	0.30043775435513703	9459	3
cg13371705	12	2452955	-0.14266703121352034	0.1419910770673011	0.31501216912558244	1.5300850470858207	0.46531414374764635	9453	3
cg13371740	1	212839233	0.038915100401987014	0.23228775733419835	0.8669532734016282	5.285082486526503	0.07118015343839558	9457	3
cg13371767	13	113473689	0.4587368301361831	0.3454029647108415	0.18413823336148283	2.3349722611474446	0.3111481447404215	9441	3
cg13371777	5	133582659	0.4224953929343788	0.2651169118962267	0.11102135830808318	0.25877376481985004	0.6109638489702806	5560	2
cg13371788	6	117586817	-0.219018377488327	0.4150527574428273	0.5977158732890908	2.826135576021034	0.24339545099829787	9429	3
cg13371836	1	840274	1.305707066358383	0.7799051811060858	0.09409386596082221	2.7069650952255535	0.2583390143225293	9424	3
cg13371870	1	245286587	-0.04885623765058583	0.18375723391487522	0.7903363885888375	1.019040602367899	0.6007837049318198	9317	3
cg13371883	2	101511926	-0.1394974854428023	0.23309022866526047	0.5495264384009787	0.6344479688580156	0.7281676386458438	9453	3
cg13371951	6	146350041	0.09349536966225319	0.21774405546338146	0.6676452788478175	2.327345343356123	0.31233696071057565	9453	3
cg13371976	1	203457150	-0.8968162288288152	0.7882697908280208	0.25524487905800275	4.022879195803483	0.1337959236291795	9455	3
cg13372055	2	113830191	0.011082888902337936	0.13983623071516627	0.9368288403934544	0.14618347537440102	0.9295155545071757	9458	3
cg13372231	11	5531235	0.04448811212459057	0.18770173742692065	0.8126452161622292	2.638935901926537	0.2672774688624648	9453	3
cg13372293	2	203878778	0.05141750424185727	0.06896538397413648	0.4559361226624967	0.4022507377640064	0.8178098972141811	9436	3
cg13372314	6	88873995	0.08693582314512979	0.18773371875097222	0.643306671370248	2.675205377072913	0.26247414723183654	9451	3
cg13372456	5	153569246	0.26496925885567413	0.15817396215470356	0.09389966326600603	0.624765931290723	0.7317012581202988	9420	3
cg13372458	12	95267153	-0.14975837369285763	0.23280130497218654	0.520036996582645	0.7017454584245046	0.40219781575940494	5553	2
cg13372487	8	37685049	-0.04533027960407345	0.25038017795948847	0.85633162682759	0.22147042331971273	0.8951757496510193	9450	3
cg13372488	1	196577387	0.18372140607297527	0.21952171981136623	0.40263935993508654	9.400968286577065	0.009090874750100168	9296	3
cg13372513	7	158177056	-0.040104660113536736	0.11627239855761874	0.7301546152729983	2.449294424696787	0.29386135269533464	9399	3
cg13372658	8	49783907	0.25419169985080375	0.15431068301634138	0.09950210726588071	0.04650689171812197	0.9770148320280294	9456	3
cg13372712	15	40866567	0.03234439248504778	0.15455606115264148	0.8342352194095428	0.8924289264024434	0.6400464909219231	9451	3
cg13372743	8	52322134	0.008859502113246025	0.08758721893147868	0.9194308895516814	4.743276643226164	0.0933277001710079	9442	3
cg13372811	1	110627590	0.10109493400129357	0.28984559239508234	0.7272477748258374	0.7531116228835578	0.6862208176447774	9381	3
cg13372862	8	145235328	0.3442118724389946	0.28427489618865615	0.2259561151891941	1.2364658969943587	0.5388958534744263	9449	3
cg13372879	2	172948073	-0.11445704971750785	0.2027057138237732	0.5723143046135871	1.8311153769844133	0.40029332484956437	9459	3
cg13372927	11	111896293	-0.23385583981524358	0.518130066164514	0.6517403255374692	4.0310561169243195	0.13325002098341526	9444	3
cg13373080	5	15918940	0.00871016645015394	0.09444403256617828	0.926518724155067	0.7059713114196412	0.7025872714206578	9456	3
cg13373085	5	131629069	-0.06253456235051218	0.4251569240457412	0.8830642681307691	0.6599147523144797	0.7189543773771732	9440	3
cg13373315	1	27899699	0.4381726657085818	0.2709941016961036	0.10589803396729532	7.698214934488725	0.021298737778577628	9457	3
cg13373318	15	65686654	-0.12188509019114106	0.1510911022654762	0.41983973318680085	1.680505467291302	0.43160142944106883	9432	3
cg13373343	1	95552972	0.046370173554861456	0.16048213979675852	0.7726250800050011	0.1388504554509617	0.932929888066363	9452	3
cg13373360	4	149364881	0.098697183131699	0.4480652874286359	0.8256576809603466	0.9361033462144427	0.6262211640281488	9457	3
cg13373361	7	98885594	0.026363998720640016	0.5398658248327376	0.9610513044123626	0.5637706070515709	0.7543602020268286	9400	3
cg13373371	19	49828787	0.01789328808411844	0.25585556575287954	0.9442453048400795	1.593474277242909	0.450797456681508	9447	3
cg13373406	5	151150340	0.17494109929730678	0.2657947425551242	0.5104217116985267	3.2419221074103683	0.19770859916835495	9452	3
cg13373589	6	10416034	0.2541582482349874	0.14228871194041998	0.07406443436502566	1.8882671302756588	0.38901648236703834	9458	3
cg13373703	1	237346809	0.00471501911220356	0.05090320884719125	0.9261997746549686	1.5626216961749244	0.45780550433471856	9458	3
cg13373706	15	90748676	0.3861701967627243	0.2837254088159486	0.1734915083611886	0.09197145887428904	0.9550555912743128	9457	3
cg13373719	13	42625635	0.266284770803258	0.178263662227898	0.13523595046795334	3.2165719224522125	0.2002305229917264	9457	3
cg13373757	12	2263558	-0.11536991751498521	0.2723317821385196	0.6718303037588531	2.0720058803897246	0.3548702887086939	9458	3
cg13373897	20	3210075	2.083494111191094	1.287633005943967	0.10564520797552855	0.22213946557440822	0.8948763445315329	9408	3
cg13373996	16	56598820	0.009341112085887008	0.2161159358203168	0.965524018028417	0.5718215229323349	0.44953599827376517	5555	2
cg13374225	1	10093824	0.27684096361362065	0.5384279327010468	0.6071364207288883	0.7856189779995884	0.6751573602386771	9454	3
cg13374249	2	75295497	-0.05901989662770065	0.18771372825636246	0.7532063312609162	3.5390027765453778	0.17041794002825872	9427	3
cg13374389	22	30821762	-0.4972166614421802	1.0650883939631222	0.6406205386055549	0.8624160833043022	0.6497237271156903	9447	3
cg13374432	15	86192745	-0.3518148306826298	0.1792607934446675	0.049694229287525725	0.6519371091515391	0.7218278852589158	9457	3
cg13374473	19	18434633	-0.08981192213622702	0.5677035037610941	0.8742974995324515	4.468016294911223	0.10709830291464527	9458	3
cg13374488	8	125266658	-0.1779453051017546	0.24156421314827153	0.4613427054480372	0.7571380837248536	0.6848406867463179	9456	3
cg13374528	7	129414627	-0.20835384636305954	0.24113322699093095	0.3875543154234745	0.5268857413577849	0.7684015194424572	9454	3
cg13374648	19	57352785	0.07879569828177295	0.1655319671016245	0.6340636960203314	10.693087990093847	0.004764589021364774	9457	3
cg13374688	2	203103432	0.7465684515931094	1.0682447476559742	0.4846307938451672	0.4534312574128113	0.7971474359092557	9437	3
cg13374726	12	121735396	-0.12098849916080222	0.3899367263503466	0.7563501220370874	1.0668979160097332	0.5865783926548992	9450	3
cg13374867	5	43514950	-0.23825270667420206	0.3361304088940389	0.4784421853527451	0.08139390543244322	0.7754172457872889	5533	2
cg13374901	20	60639404	-0.20149264809373033	0.19434422626648407	0.2998373402531522	1.0725355800817278	0.5849272549233292	9459	3
cg13375187	15	39886363	0.09883577211600607	0.1638154344760547	0.5462850946811474	2.5582589118635926	0.2782794495612852	9459	3
cg13375188	10	102650389	0.019414245684761185	0.10357512417503377	0.8513147211693388	0.3773039859943769	0.8280746323278574	9451	3
cg13375248	17	48911181	-0.6497265864846328	0.627564905437683	0.30052240240471756	0.30619499381212634	0.8580460608969228	9453	3
cg13375262	7	1991782	-0.18925876680530435	0.22244036327121333	0.39486421242520736	0.058245534845316804	0.9712972134911515	9445	3
cg13375295	19	45344725	-0.029519306630577984	0.10275556782786045	0.7739002665903449	1.5708073323202316	0.4559356188535911	9459	3
cg13375427	17	39216687	0.05848557916933815	0.21575592202174812	0.7863349795125207	1.6246885678854406	0.44381641404279265	9452	3
cg13375457	6	33263343	0.6983194139364897	0.412201443400481	0.09024215781356101	1.1163249831189304	0.5722596302416566	9433	3
cg13375462	13	98795555	-0.23119110185032613	0.4102591144175613	0.5730777161982207	3.988925720366551	0.13608673214090813	9442	3
cg13375463	1	27899025	-0.10847346744239424	0.11616244952852052	0.35040275212016564	0.2107849259274443	0.8999712478839725	9304	3
cg13375479	7	133984347	-0.25420241977167324	0.149123720675552	0.08826138545675256	0.1315248706260008	0.9363532823456766	9437	3
cg13375518	5	107060430	0.08597437957858277	0.10324266208026457	0.40499091476166305	3.326847568829436	0.18948909838710343	9448	3
cg13375538	19	12911875	-0.001563524304140856	0.19948693195210024	0.9937464618950939	4.327108410958185	0.11491595941395871	9456	3
cg13375571	7	906726	0.08509294051387777	0.14717273367184083	0.5631398050440619	0.38947569756885014	0.8230503934382557	9455	3
cg13375629	7	3375859	-0.1342345078799019	0.18298241911918686	0.46319720799420433	2.880201174855875	0.23690392792682619	9458	3
cg13375636	10	134190059	-0.5182310169182441	0.26011934298373285	0.046340154175479806	1.1269621777983767	0.5692240912550534	9419	3
cg13375690	8	66706202	-0.07408672512687671	0.10972465338062484	0.49954500622615816	0.09943585183354894	0.9514977795147851	9364	3
cg13375828	17	3598755	-0.08309296762840154	0.12771773867448083	0.5153057068793986	1.677099020940658	0.4323371693849935	9459	3
cg13375905	18	74692253	0.14084283785146984	0.17877800863799204	0.43080871847538194	0.18565329538895062	0.911351471482135	9454	3
cg13375916	8	143055975	-0.1335643543981344	0.20169070170971298	0.5078278940025043	0.10920522907872662	0.9468613421320871	9459	3
cg13375984	4	89445274	0.11673332742213499	0.31165874441363406	0.7079914777317049	1.3139235370084528	0.5184240364012409	9458	3
cg13376046	12	13197196	0.2518733229956694	0.5494225054015993	0.6466414980572386	1.2584409153884593	0.533007140713892	9434	3
cg13376104	12	15095274	-0.0015630856821468593	0.34660877201713164	0.9964018287866733	1.021040562466687	0.600183233492654	9450	3
cg13376120	2	208675738	0.15201034947688286	0.46134027938159217	0.7417798785751577	0.41333525405482496	0.8132899206582545	9455	3
cg13376143	8	95483431	-0.013030012009992252	0.16964330351908274	0.9387760559601287	1.1380665002405734	0.5660724247061013	9436	3
cg13376158	17	73128023	-0.13768155401370605	0.6166996159327117	0.8233366932191667	0.7893920952415798	0.6738848370224323	9454	3
cg13376199	8	1311063	-0.1784493552488293	0.18381610914054558	0.33164604957668065	5.279906475554141	0.07136460664600583	9457	3
cg13376246	1	216269240	-0.03378594747196204	0.13967062512230405	0.8088597402771083	1.4570415950785576	0.4826223585322917	9457	3
cg13376290	17	4614420	0.5682795410810487	0.930034610923315	0.5411793689855765	0.1877244575039828	0.9104081816723589	9416	3
cg13376598	11	24518225	0.3277392487714925	0.18535310919158218	0.07702938466924686	0.026933276586041582	0.9866236312171643	9456	3
cg13376819	1	54142784	-0.30957152069924637	0.25907272921280916	0.2321177825464735	0.3923198005085491	0.8218808052209265	9458	3
cg13376953	11	1750381	0.0697024368982056	0.42342364486443324	0.8692459948553055	0.7550127303721832	0.6855688377971739	9452	3
cg13376998	2	8406396	0.46688106625819226	0.30172056109005024	0.12176788351010709	3.4217333495449314	0.18070910870426352	9459	3
cg13377023	10	17299452	-0.04996521402872245	0.15776222592972217	0.7514620274091889	0.3215519894807278	0.851482786368379	9447	3
cg13377056	1	145705805	0.02971566755139889	0.07967817905573672	0.7091885470972306	0.7146669389686751	0.699539183864328	9457	3
cg13377102	17	7832764	0.06924808575805781	0.09688826408361934	0.47478140294430915	1.3244026373731037	0.5157148313526513	9448	3
cg13377154	12	56320780	0.283385800759611	0.5440343395975963	0.6024385953562097	0.917388538498415	0.6321084703577334	9344	3
cg13377237	1	149899427	-0.45724758040966396	0.5402505947945316	0.3973508235938864	5.582256579575936	0.061351952067640526	9452	3
cg13377264	6	30419135	-0.047535711450347844	0.06761486703596961	0.48203307705470416	3.6764045304532282	0.1591031945073847	9425	3
cg13377341	6	41715281	-0.23980505384464454	0.2537744283984819	0.3446825769712987	0.6058753073187129	0.7386451467568655	9454	3
cg13377530	16	88709526	0.017347358358856507	0.19659141955380371	0.9296853942689082	2.39405883091454	0.3020902650243049	9458	3
cg13377589	6	32163322	1.2716556946316437	0.9508085311300767	0.18107688227924512	6.193262350947867	0.012823757147527867	5562	2
cg13377803	19	5978247	-0.3775910389409168	0.7500386332795759	0.6146628368935639	2.005668497099639	0.36683825558514666	9440	3
cg13377839	2	121108738	0.03630025406914369	0.20173360894003006	0.8571984717560822	1.7708754482351927	0.412533557864477	9456	3
cg13377885	5	122759911	-0.10422813690098337	0.13859886580543568	0.4520432929405	3.722728102120098	0.05367660306990981	5562	2
cg13377965	1	21844799	0.03546626790766511	0.28266453370529815	0.9001504968319757	2.317458256380318	0.3138848348980828	9368	3
cg13378013	10	62206867	-0.10635070951072474	0.21854261195025276	0.6265162842573597	0.6541693807050845	0.7210226767760952	9448	3
cg13378083	1	23142734	0.05122592154814558	0.13935587901568616	0.7131784694665384	2.8152809580776745	0.24472002449663272	9454	3
cg13378272	12	132428250	-1.0389433199850846	0.42663375649522134	0.01488309822480888	6.907264283713947	0.031630540871538965	9447	3
cg13378284	11	616089	-0.16818205209076423	0.43997539289321	0.7022734798760049	0.9512462123700923	0.6214976767418334	9413	3
cg13378388	4	177713813	0.30687522288211444	0.22433426372345225	0.17133168086482628	0.943328590088509	0.6239629452149655	9453	3
cg13378394	19	50831811	0.1078721702398511	0.190450308283425	0.571117913556002	0.31647159270230785	0.8536484710405838	9428	3
cg13378400	11	17744494	0.07815575370911701	0.08293269252717915	0.34598798430033434	4.782608761910781	0.09151024177884094	9459	3
cg13378519	1	145516269	-0.8419790422678741	0.7174185272080347	0.2405459761661332	0.3083527911273646	0.8571208153664766	9458	3
cg13378563	2	95978247	-0.17393674786266966	0.2537526020596175	0.49305496320007886	4.256806106044864	0.11902722232213388	9457	3
cg13378565	5	72733903	0.22429305352309467	0.2764441033941866	0.4171644335576884	0.5165233867710177	0.7723930754976874	9451	3
cg13378628	5	76934693	0.4781743848012313	0.5468878661497435	0.38192471219242824	2.4055503543825454	0.3003595033729262	9447	3
cg13378643	7	4147432	-0.26874449299180814	0.21346509910633887	0.2080439817234973	0.6493572682396433	0.7227595865949034	9443	3
cg13378649	1	222927856	-0.03967499856224097	0.11164570250198493	0.7223160082502493	1.1028141095036321	0.5761385812639624	9454	3
cg13378656	7	142494492	-0.08030234669556088	0.09253126249573213	0.38548183525016966	0.4939414636917799	0.7811635564121518	9456	3
cg13378687	2	18770693	-0.18736980641621767	0.22661089755483782	0.4083306268812369	1.1603989288384773	0.5597866979002154	9455	3
cg13378781	5	177853642	0.6042634834144326	0.7197429007673952	0.40115814771473446	1.120582440002101	0.2897930741188534	5541	2
cg13378789	11	63539675	-0.09019678099864362	0.27702119602606695	0.7447306189857656	1.9086175034772994	0.38507823723630413	9456	3
cg13378865	6	26660005	-0.4765213335540463	0.4209837598058191	0.2576666750562938	2.287677592611525	0.3185936552080337	9442	3
cg13378886	1	26232871	-0.30952670711817704	0.46562875099501094	0.5062104147309956	2.278559194775834	0.32004950328477216	9451	3
cg13378934	19	47910580	-0.05064138351633446	0.22247485182629112	0.8199358770137559	4.583299186745756	0.10109955107482116	9446	3
cg13379195	17	3794211	0.04285374766968256	0.23658635011268297	0.8562626774199134	2.187178367215002	0.3350119140009567	9456	3
cg13379208	6	142564220	0.06992687516273242	0.10968426992871949	0.5237804911900839	0.9822694120996132	0.6119316375554837	9416	3
cg13379236	4	110833808	-0.07559689448574938	0.14553046412157558	0.6034417264091197	0.020968070154864363	0.9895707308618832	9454	3
cg13379325	20	62052259	0.027181381956023352	0.02861511327599286	0.3421650939063573	1.278244919050715	0.5277553475744792	9453	3
cg13379339	8	10717181	0.26742080781082384	0.18020054645754435	0.13780421418808594	0.15831064192488456	0.9238964128201573	9457	3
cg13379558	19	14797552	0.029861305350502965	0.0865515563962462	0.730085524993163	0.34110783877978074	0.8431976237014499	9454	3
cg13379731	2	133015639	0.12528435834661628	0.17613184626735412	0.4768921041536164	1.7035039151122646	0.42666677469033987	9449	3
cg13379763	2	219892516	0.19350884180771738	0.11578808738313177	0.09467571702306209	0.8055955393586537	0.6684472659606518	9454	3
cg13379794	5	3590590	0.044471828889395965	0.27587418906055183	0.8719332842920333	1.0576334774459304	0.5893018553640594	9450	3
cg13379822	12	54816219	0.06874243958182993	0.24275272390264271	0.7770397327772465	0.2571598102225647	0.8793432955872245	9456	3
cg13379827	1	65468782	0.33489948635618744	0.47590492105199517	0.4816128229771591	2.716715178317644	0.2570826657586657	9384	3
cg13379871	10	22610507	0.2553514859813057	0.5492767084073035	0.642012530726022	1.0198067150475914	0.6005536149962872	9396	3
cg13379971	1	43638475	-0.48956419942593943	0.43390529743799294	0.25920409009583245	9.070032159466692	0.010726734742092254	9452	3
cg13380103	5	178770629	0.48373497783272523	0.39559347831763597	0.22140212020543662	0.1802170737364691	0.9138319954255718	9390	3
cg13380109	3	52255762	-0.4165676987611948	0.20431516109140033	0.04146513104330577	3.2965723795652817	0.1923793279168396	9450	3
cg13380112	8	62823815	0.08472250231819672	0.3137561432901863	0.7871397952230554	1.6833118043601463	0.43099624458333535	9429	3
cg13380118	11	71992113	0.6943508696792745	0.2873575552969361	0.015677817067415046	0.40132640582571055	0.5264050395753337	5559	2
cg13380204	17	40441155	0.15692825657567952	0.5694378998524887	0.7828672191805995	1.6690130136387866	0.4340886483714328	9456	3
cg13380277	5	14203799	-0.2412306476668762	0.12142817942628764	0.04696543844316869	9.332338755477721	0.009408240001959767	9455	3
cg13380325	17	41051502	0.03669966238523484	0.13993869306064285	0.7931246301272659	1.4035840077401849	0.49569621786581913	9398	3
cg13380419	17	73267556	-0.024119827183797415	0.5147478796584607	0.9626267569565293	0.04326591710164878	0.978599355666769	9440	3
cg13380502	1	27718221	0.09405513442256974	0.166550797057742	0.572261907216668	0.9287266741523823	0.6285351428533196	9454	3
cg13380562	6	143832576	-0.4619634166895912	0.5844157277168541	0.42925301967339535	4.66352420905746	0.09712445277652507	9458	3
cg13380612	1	184633847	0.4178516823434246	0.20743356813579725	0.04396881734933346	1.9519438174057682	0.37682593512354623	9452	3
cg13380622	1	157557578	0.05254436321385534	0.16117736045235867	0.7444218028819398	2.6227376470887105	0.2694509730014093	9457	3
cg13380624	19	7735426	-0.27090348844896117	0.35495493696868036	0.44534096965454056	2.4970171558964385	0.2869324152326395	9406	3
cg13380669	1	169395476	-0.01853905596313613	0.13751074152738352	0.8927550101790196	0.2952317719730865	0.8627624504501679	9403	3
cg13380906	1	31189234	-0.09206377913218217	0.23874787501276587	0.6997848712802295	2.007198547828785	0.36655772233613604	9459	3
cg13380995	6	37670128	0.024028891272218404	0.21292423468986235	0.9101480199008717	1.3784256167712123	0.5019710609883724	9451	3
cg13381015	12	131517024	0.052801266914403414	0.08226150110273654	0.5209569850260782	0.6618029882959291	0.7182759199373144	9455	3
cg13381110	18	60646614	-0.27957373609337755	0.11517619626174988	0.015209285074806773	2.2636316560557663	0.3224472158168074	9451	3
cg13381203	11	46961407	0.03973337688684246	0.10850712492759307	0.7142291292576204	0.0729201154088556	0.9641966053530017	9339	3
cg13381243	7	1103063	0.23788327467407985	0.23838925734112304	0.3183387666544247	2.282171523871991	0.3194719629417612	9456	3
cg13381245	12	26279706	0.7786156223639302	0.48353825283431273	0.10734412447411751	5.719541207833684	0.057281899001689264	9458	3
cg13381360	10	86088270	0.5773872642760497	0.751223150771713	0.4421330579191045	0.06222449756081512	0.8030139606822417	5510	2
cg13381629	14	102482412	0.07846231878071949	0.1708606265242413	0.6460774426428693	1.8688540773310671	0.39281086650519975	9447	3
cg13381646	12	105379979	0.3941750206285277	0.6906282363202704	0.5681701464631577	0.5442443224659861	0.4606790448713006	5562	2
cg13381679	15	90746138	0.11676809298732738	0.19186943015767088	0.5428021900054829	1.0918652775852282	0.579301252498321	9458	3
cg13381718	12	108955348	0.5396986858131314	0.30687043325785135	0.07862534587396035	0.01887903080965124	0.9906048969671002	9429	3
cg13381753	1	213189256	-1.0006245524151038	0.7084639223836533	0.15783632522843033	0.43609240438122643	0.8040882901678738	9458	3
cg13381844	1	17973557	-0.025010700827984157	0.17755403007698728	0.8879785839743382	0.18117816826191596	0.9133929614583153	9456	3
cg13381984	7	127881344	-0.1961466824445858	0.10028925434094574	0.05048759224019798	2.3616283338834383	0.3070286642252278	9447	3
cg13382000	4	71553885	-0.9813754466551196	0.7191680436603161	0.1723793582491333	1.5051475671917631	0.471152346678428	9364	3
cg13382072	19	1851882	0.0015207471471993938	0.11727145525409122	0.9896535208817476	1.917617434839232	0.3833492914002676	9457	3
cg13382100	12	132414849	-0.08480527514342318	0.39312095901585775	0.82920358762435	1.5645543733885778	0.457363322884375	9454	3
cg13382117	4	160020735	0.04210182148961686	0.1604437096831557	0.7930063842197312	1.951182513589695	0.3769694019384747	9456	3
cg13382132	15	99058861	0.016835759625734564	0.29600472515555604	0.9546434481367059	4.175581000802565	0.12396072463029358	9458	3
cg13382322	18	35147090	-0.6225913854360988	0.46250088691616037	0.17825706289540516	2.1240949980554444	0.3457471681149484	9413	3
cg13382504	6	112170902	-0.020669555010837084	0.22751614787424843	0.9276127824608155	1.7505082415309037	0.4167560998417649	9453	3
cg13382516	10	52336353	-0.1957558203617492	0.18323763339678129	0.285377686413966	1.0761016422981022	0.5838852406797443	9458	3
cg13382567	12	119446985	-0.1410037995140183	0.25259767352704077	0.5766976084724238	6.428632470850045	0.01122950070441592	5562	2
cg13382596	22	42373029	0.4141106088894889	0.4221385949335489	0.326601330972048	3.0801481029495195	0.21436522677803452	9451	3
cg13382694	17	47440203	0.3936498049151091	0.22185300562839289	0.07600160567696601	7.165841645401745	0.02779439707394814	9455	3
cg13382700	5	32089830	-0.0426493138274372	0.2716276461307681	0.8752338998628124	0.09243809409161048	0.761100207949835	5561	2
cg13382703	1	44057099	-0.08158928297461306	0.21552344374348975	0.7050121213303316	0.14920556341493962	0.9281120762125741	9458	3
cg13382707	1	161015776	-1.371149998299267	0.6482063825520862	0.03440451298077746	1.9316239445191283	0.3806739775067156	9416	3
cg13382714	14	31495002	-0.35108580429338704	0.7774887603698228	0.6515832302028397	0.819510997659492	0.6638125332375127	9457	3
cg13382768	22	24979436	-0.1491391152801546	0.25119706965466515	0.5527036885845433	1.4771930788963974	0.47778399618608536	9456	3
cg13382769	7	79084078	-0.10069634293924865	0.28327419686886546	0.722235230763826	1.9317628092234538	0.3806475473346153	9450	3
cg13382840	15	88119539	0.015398927329322746	0.12030614747525059	0.898150680347614	2.0952681841897536	0.35076664976273153	9417	3
cg13383019	3	136537856	0.4430025607181278	0.4266669238336001	0.29913663327018625	3.6291253469076814	0.1629091373042693	9451	3
cg13383058	11	66084660	-0.19063562388165223	0.2668443727571507	0.4749752295049386	1.5668606543567205	0.45683622268952295	9447	3
cg13383153	19	36980459	-0.7585192006969521	0.5316671329557695	0.15367197109242953	0.1679253733279078	0.9194655637826178	9456	3
cg13383235	7	7680321	-0.6161616400167271	0.5040935420005589	0.2215881223600497	0.4950242151932354	0.7807407678594194	9419	3
cg13383332	8	141644455	0.3949554511255432	0.33039529568521203	0.23192970457612788	2.701638495852608	0.2590279655729658	9445	3
cg13383435	3	35785958	0.012782295695809472	0.08366564585806306	0.8785731056954512	3.471909640482333	0.176231850189391	9457	3
cg13383490	11	18548806	0.42427290248369154	0.6876136629207747	0.5372200757743529	0.5757397638734667	0.7498591561126087	9453	3
cg13383591	1	15931055	-0.2912735021447631	0.41638696465743785	0.48422337882163174	3.2334403388283355	0.19854883888115035	9442	3
cg13383639	5	158449760	-0.12723690049491723	0.10371868798071059	0.21991656865147902	0.7464536998355575	0.6885090269108295	9459	3
cg13383819	15	71506968	0.1996656583923919	0.13728788059739286	0.14584721726918082	0.30766734248571415	0.8574146218602279	9459	3
cg13383851	19	57946287	-0.2385027004848875	0.40050560238159844	0.5515066057057527	1.5243881742795484	0.46664145097126275	9432	3
cg13383912	1	155030096	0.22419191726814394	0.16512944895487514	0.17456723154681222	0.3258856607163415	0.8496397606269479	9457	3
cg13383926	5	180647406	-0.04616136083597031	0.15476018109347683	0.7654919627487493	0.4068137899602745	0.8159461694705659	9450	3
cg13383971	17	6912197	-0.16041023833288173	0.2504686659181656	0.5218863618896218	5.620151559237085	0.06020043025387644	9452	3
cg13384122	8	146219353	0.19762602430977874	0.19483911487117014	0.3104378855400073	0.28230270200665597	0.8683578749157581	9443	3
cg13384212	6	166190016	0.0332768639775	0.056335844356361596	0.5547300043168217	4.430523836249591	0.10912492870839617	9429	3
cg13384284	3	28620612	0.13823743671448166	0.13963223371311462	0.3221687796242295	4.410644797122818	0.11021498642288245	9454	3
cg13384341	11	130184762	-0.9886387854907551	0.7931442623535082	0.2125880767460929	0.2746257789096241	0.6002455047613448	5562	2
cg13384396	3	123167677	-0.031845662352438166	0.15113056293323818	0.8331087097910084	0.007071607015604817	0.9964704400845477	9458	3
cg13384409	7	2414466	0.2103679264812116	0.23227504490937798	0.3651028265497963	0.3929878258423115	0.821606332462557	9425	3
cg13384453	1	174968388	-0.305003508060964	0.5975039369240439	0.6097272987325761	0.9711454474091724	0.6153446733437467	9452	3
cg13384512	1	203602040	-0.3000805759712017	0.33170236614218895	0.3656412032108616	0.057654450125686825	0.8102423378516634	5562	2
cg13384781	10	102414426	-0.16019602782063827	0.3484720032511564	0.6457244665492972	0.975427583213733	0.6140285880315838	9450	3
cg13384816	8	11728558	0.19646563451689728	0.20183602244705193	0.33035835353685955	0.2590302522917273	0.8785212996744197	9456	3
cg13384849	5	173307471	-0.2993044095098551	0.2574353542311868	0.24497595835635716	3.537954470312634	0.17050728853671415	9458	3
cg13384850	7	158589520	0.265829757893251	0.33097424145131304	0.4218744286090434	0.04425683769480139	0.8333764924687026	5562	2
cg13384867	19	39663807	0.3371211907789909	1.0005678263175164	0.7361697651295569	0.04089343082975998	0.9797609012367902	9401	3
cg13384949	1	2383501	0.04002606817956755	0.09131386836297846	0.6611434284599449	1.1224039042629899	0.5705229103414344	9459	3
cg13384996	17	14738223	-0.3360819023105483	0.23774067695036527	0.15746494692818128	0.6353031996466675	0.72785632951894	9452	3
cg13385016	4	111538826	-0.1881941813859049	0.05576016753642394	7.37982989102007e-4	1.6187682219993118	0.4451321338015824	9419	3
cg13385114	1	9656493	-0.2089764412840646	0.17374105343131435	0.22905216038543935	0.8497167327193044	0.6538623874821138	9455	3
cg13385156	4	1750374	0.08668573767029654	0.5203459822368419	0.8676906959312332	7.290431970228026	0.026115768627465157	9436	3
cg13385203	17	79216946	0.1659707653793774	0.18210770262713466	0.3620910015891959	3.06105829444639	0.21642111837822306	9456	3
cg13385210	17	38599271	-0.012928069547072278	0.1481430565516484	0.9304589115787378	0.30535203267400635	0.8584077868638276	9457	3
cg13385220	1	202250453	0.06715599654484235	0.11843269499428102	0.5706874578484138	0.9224947018167717	0.630496704176278	9455	3
cg13385568	11	134263043	0.197309482313953	0.1307257031488205	0.13121201623130999	2.597655283379991	0.2728514853066466	9456	3
cg13385601	15	62612975	0.08635782628824448	0.12314679976235883	0.4831412707978007	3.578377911121441	0.16709563671170116	9451	3
cg13385644	11	116612907	-0.034274966188859	0.20387813489419507	0.8664928339279683	1.694674503318807	0.42855454693012546	9452	3
cg13385744	2	200245183	-0.17974510918233122	0.2596590533287003	0.48878970320092513	0.2228113274335187	0.8945757783768378	9456	3
cg13385881	2	224810212	-0.14140155167859816	0.2707498434898903	0.6014899880860207	1.319938857942406	0.5168671354102536	9451	3
cg13385995	1	99730419	0.12121209352025879	0.1500718002041512	0.41926675491707605	0.8939428195566229	0.6395621932383023	9459	3
cg13386070	1	175046885	0.006879883582933663	0.3278430312749511	0.9832573838964278	0.06142861358141875	0.8042520420308459	5561	2
cg13386109	6	1318667	0.1622938417906374	0.15548108697249932	0.2965699456548728	3.1750725850598696	0.20442864419515203	9457	3
cg13386176	11	133920690	0.9921399168342504	0.8662839121044296	0.25209209914196523	1.160129924604362	0.28143859684569844	5561	2
cg13386215	5	130540986	-0.03514094329320819	0.17848800067868417	0.8439204553894557	0.00221305102161901	0.9624788956429137	5431	2
cg13386217	8	2019935	-0.0461250050895819	0.09849422220410102	0.6395689008757375	4.100189598591477	0.12872270018805312	9450	3
cg13386351	17	9479935	0.04251801035578405	0.4728480918242437	0.9283516114249108	0.2716772149698372	0.8729835141247619	9431	3
cg13386353	19	49496997	-0.4445601362953364	0.686845654596999	0.5174708282496809	0.3134226453418528	0.8549508281191707	9455	3
cg13386634	6	169951905	-0.0019459727876377484	0.15642068702511383	0.990074064865072	1.276575949792175	0.5281959351062393	9457	3
cg13386712	1	150849166	-0.580055655300856	0.7570605856052646	0.4435605816920249	2.302997566643726	0.3161625549311431	9439	3
cg13386903	6	167250429	0.1416349824065274	0.21640358250504477	0.5127931864696207	0.31952165760393497	0.8523476215915893	9457	3
cg13387050	6	42900231	-0.21258868485616242	0.1526792533466566	0.16380508567266702	2.6298337658047504	0.2684966389731677	9447	3
cg13387113	17	74696737	-0.18675238238754446	0.2482765036299327	0.451933708656862	1.0412422493396034	0.5941513912491875	9395	3
cg13387232	4	1387823	0.31269268139424794	0.2652208449251183	0.2384022217187076	3.189565068001544	0.20295265900671494	9457	3
cg13387374	1	19411106	0.1590143702389457	0.2224461788334391	0.47470529349056073	1.0380848073644113	0.5950901313297223	9459	3
cg13387826	1	2005260	-0.5626771296900791	0.7164647306402528	0.43224711679407163	3.249167015461619	0.1969937044757229	9382	3
cg13387854	5	2225323	-0.13371164689123186	0.07416196634063041	0.0713932514909729	0.48073091250164046	0.7863404355215873	9459	3
cg13387972	10	334430	0.17655550127428446	0.20010596021958804	0.377609159063389	2.3643213498387365	0.30661552588893565	9452	3
cg13387994	19	3786957	-0.04728142077103958	0.13537961198515286	0.7269011258233983	2.0236639197583726	0.36355235581413586	9458	3
cg13388025	1	1392347	-0.20882304490402923	0.18915826770617267	0.26961075633953235	0.19739554265989084	0.9060164908080255	9456	3
cg13388111	11	61062665	0.4040665907499094	0.36562145768593973	0.2690945545523607	0.7478766673148881	0.6880193381570195	9373	3
cg13388191	1	3059137	0.0969556018811718	0.1686405555180144	0.5653423000641771	1.135660002428215	0.566753960678426	9457	3
cg13388253	19	51505507	-0.09863678913016641	0.0468840083224055	0.03539177893547717	2.640640821887581	0.26704972260264215	9456	3
cg13388277	7	63504673	0.005433453628080255	0.08012938098892748	0.9459380723768371	1.1842575027233908	0.5531485148714202	9454	3
cg13388333	8	101962701	-0.22588292106632438	1.046944591443117	0.8291791805548789	0.13309103328805508	0.7152484339637564	5562	2
cg13388466	17	14201744	0.02740372977762943	0.0687898854867232	0.6903585066062421	0.39250797613094757	0.8218034798926392	9459	3
cg13388467	19	7509073	0.4702146632075533	0.29120189992705714	0.10636752672009386	0.2624835596971704	0.8770057064482857	9452	3
cg13388615	2	242878809	0.032939440601933344	0.16360578623144	0.8404372598482007	0.4548999721966822	0.79656225968777306	9367	3
cg13388692	1	86081680	-0.06437559745555868	0.07580862283483208	0.3957779763790838	2.5778357465133044	0.2755688221947555	9426	3
cg13388731	2	220143225	0.11064870802455266	0.17624017397579406	0.5301159074385138	4.5033904164820875	0.10522070228675551	9458	3
cg13388769	3	159665668	0.19160503162234635	0.11547398573438185	0.09705701733174413	5.835164447284361	0.054064244660050345	9446	3
cg13388944	1	53686497	-0.09609981081011662	0.7025741079005302	0.8912027527157671	1.6964504510333	0.42817417060315827	9459	3
cg13388983	11	66824140	-0.0822639439249349	0.2810540723389036	0.7697530557027877	1.4590124749528603	0.4821469974440006	9282	3
cg13388992	19	9945906	0.7154200605952192	0.43680421960184296	0.10145285961202598	0.17148962188759959	0.9178284211060679	9392	3
cg13389146	2	96808802	-0.007555689772674102	0.2026628217237895	0.9702601005711161	2.757825059500432	0.25185228606296517	9457	3
cg13389209	9	137689064	0.17363486044846188	0.2536291938415167	0.4935955847477049	3.4500469993536544	0.17816886481295874	9452	3
cg13389211	17	78027740	-0.10146092825425193	0.17986787772086743	0.5726956940062906	1.2251397708307763	0.5419563122936998	9454	3
cg13389213	19	58838502	0.10758677705717398	0.607824112946195	0.85950592251721325	2.242206206358011	0.32592007278597346	9458	3
cg13389229	3	49449900	-0.2246240882449422	0.6233736938142411	0.7185957549986468	0.10039369193328242	0.9510421972532195	9458	3
cg13389382	9	140176236	0.12436945097869263	0.25642530173885014	0.6276675496856395	0.3047561329928782	0.8586635874330395	9453	3
cg13389460	1	12080011	0.15777304947872225	0.34634438216725255	0.6487221895635784	2.000406873514559	0.3678046085829683	9455	3
cg13389502	17	1961440	-0.037326154838221735	0.07751673947572085	0.6301442697568918	0.42471372771215843	0.8086760588105273	9456	3
cg13389508	8	145012644	-0.35397483534254365	0.2698038435942006	0.18952989847795323	1.6370698870243678	0.44107738465894875	9457	3
cg13389611	3	179370465	-0.17595657325240432	0.2721837255355195	0.5179798716005375	0.1407526227752918	0.9320430155037325	9368	3
cg13389652	19	3481985	0.23346093486380884	0.2870299412659915	0.416007169201856	0.4665850056275165	0.7919219002593222	9387	3
cg13389684	2	170655297	0.2526182435879903	0.28290574929974166	0.37188857820483406	0.40341816778575035	0.8173326685974412	9427	3
cg13389876	20	3212177	-0.4323549777846563	0.23103495009043454	0.061291953691605866	0.11993396074162177	0.9417956308133377	9457	3
cg13389944	9	135521307	0.4723766352158872	0.3571012445935914	0.18589900133870113	2.514149018756397	0.284485068704514	9387	3
cg13389958	7	27280924	-0.06708567072819861	0.07039486959621521	0.3405946771253277	0.2467402490871839	0.8839364354374312	9390	3
cg13390004	1	15929781	0.11337158343776216	0.3466237716837036	0.743612003674247	0.01188745314640263	0.9131790148007755	5560	2
cg13390007	1	36930317	1.8495189934992156	0.6509402529270911	0.004492949318669758	1.4062406109097347	0.49503822090001404	9453	3
cg13390059	1	88261783	0.002324429467762242	0.11715522979460706	0.9841705341132748	1.1594367039782087	0.5600560830358714	9432	3
cg13390101	9	117557209	0.2085186170739238	0.20391210102476406	0.3065014110271228	2.0638889145724617	0.35631345025253625	9453	3
cg13390284	1	65531864	-0.46320587913328165	0.18846047711964828	0.013977505998990164	2.098873251511775	0.3501349505699428	9458	3
cg13390332	17	78971641	-0.16200861176709774	0.11148182475605996	0.1461602051143514	1.582469172511639	0.45328483046938084	9458	3
cg13390372	4	6753778	-0.06105615688447114	0.2027224719102546	0.7632764771048665	0.7178909675291005	0.698412425129954	9455	3
cg13390385	1	7113332	0.20516148810308027	0.09822094363403479	0.0367279483289406	0.35060578573335	0.8392027937294582	9459	3
cg13390388	8	25792193	0.16218425672860057	0.10544197939240466	0.1240150122532725	2.389882056364428	0.30272180571093543	9451	3
cg13390441	9	132962957	-0.1621878607241727	0.1764338094988065	0.35796161890287653	3.693292183960652	0.15776541065300909	9457	3
cg13390444	22	26839207	-0.41804586728450943	0.4992266251583025	0.40237509166886776	2.212256926492871	0.33083733374206853	9413	3
cg13390480	6	33138503	-0.10098783235105287	0.22569583464950288	0.6545494421575181	1.3455759829480838	0.5102839255164767	9455	3
cg13390484	9	80765924	-0.007082834552635103	0.12824163610699482	0.9559549245195459	0.18232131802411605	0.9128710381583056	9454	3
cg13390570	5	1255616	0.17262449978469918	0.17642122197213944	0.32783736358506615	0.026396086305119533	0.9868886691223265	9458	3
cg13390630	20	44803246	0.3867954531462675	0.3510171337414585	0.2704931665563398	5.0707353702875135	0.07923258126522234	9454	3
cg13390740	8	225659	0.035846666893987404	0.20755125631777757	0.8628775294603168	1.6014644804735496	0.4490000678004006	9456	3
cg13390743	18	65183352	0.10278444849788462	0.3282627916067632	0.7541922646091218	1.2195228607733781	0.5434805115449892	9449	3
cg13390800	11	6677919	-0.03766579181185404	0.06899202671650295	0.5851043443331074	0.3241063311050372	0.8503959915656061	9387	3
cg13390808	20	20033098	-0.15042392575053698	0.5028738589675046	0.764841967076039	1.7767536859541382	0.41132285277901504	9333	3
cg13390975	5	34915890	0.045499767468128574	0.22599212013496134	0.840437868618199	9.299572124309552	0.009563647737887421	9455	3
cg13390998	8	145670370	-3.816080250990025e-5	0.391071928747352	0.999922142417126	2.3809645515006883	0.3040745809020154	9450	3
cg13391028	11	130657123	0.13426691743060823	0.22886794043670777	0.5574342741926299	0.3885424527789292	0.8234345368019931	9458	3
cg13391079	13	25212556	-0.12139685860146543	0.09386169752746448	0.19588697010528686	1.7525823891978523	0.41632411703342903	9422	3
cg13391235	16	85316611	0.3113846162641617	0.18855875978709236	0.09865835296981454	1.0178646517088445	0.6011370547990241	9458	3
cg13391244	7	120629638	0.14574427394462397	0.1310281801081944	0.2660038395661051	1.6246743724953294	0.4438195641275394	9456	3
cg13391313	17	80330415	0.09007808105662325	0.08838282270780103	0.3081171126508587	1.7217130652496477	0.42279978537038276	9459	3
cg13391363	6	30710682	-0.2633577877544834	1.0073734505420981	0.7937608123718922	1.1341755496570864	0.5671747765731759	9434	3
cg13391381	9	35908995	0.0831669709353001	0.20785470313681212	0.6890676127808888	0.03129392505428158	0.9844748152131261	9441	3
cg13391455	2	84521105	-0.0688663186366995	0.20115575579919792	0.7320850965481849	0.7888945380229608	0.6740525060103855	9457	3
cg13391456	1	24127242	-0.8236997956008982	0.8591162640215106	0.3376717544258802	1.9880830752626728	0.37007798042997847	9434	3
cg13391488	9	117068532	0.08985785777097631	0.16581127995733216	0.5878677643970017	0.8414101295274997	0.6565837225302446	9449	3
cg13391638	7	112430772	0.4693365318875743	0.43584355046071593	0.28154891924123515	1.3075159938839558	0.5200876120214485	9447	3
cg13391664	1	12260067	-0.012797701987454047	0.3476433746302345	0.9706343231668653	0.5912947763171056	0.4419188730723893	5549	2
cg13391675	2	80009927	-0.027035709925928294	0.06493478903629761	0.6771526649741941	1.2937055884343898	0.5236913503696453	9453	3
cg13391810	17	78451573	-0.14420881570298147	0.49716343719743605	0.771767890994171	2.5107428172115847	0.11307262241961115	5562	2
cg13391820	12	4384404	-0.3161567589509706	0.38296281818000566	0.40905673456922537	0.3891118374775038	0.8232001446556352	9451	3
cg13391849	1	27113508	-0.06234045153042702	0.527658160479095	0.9059523505764243	2.9801797140936044	0.2253524051280167	9459	3
cg13391872	9	16718892	-0.3165249819508712	0.25636725532025473	0.21695912145575852	0.15754270630151457	0.9242512274183446	9437	3
cg13391935	1	244221181	-0.2826620500201302	0.2266257557955743	0.21230086923207442	0.39881772511419833	0.8192148785600326	9458	3
cg13392022	1	154600693	0.13431046949440945	0.09903460830307566	0.17503639731718182	0.15690442684993916	0.9245462397741991	9378	3
cg13392029	1	44400749	0.1830779226988075	0.18659984889530476	0.32653071776265075	3.6854970805260603	0.15838150935858883	9458	3
cg13392052	1	93427468	0.9401778085027189	0.8172674602547694	0.24998252396902582	0.9175421536168423	0.6320599215134498	9406	3
cg13392078	9	36036514	0.050458435926259905	0.038964409865068154	0.19532443354892706	0.6496098517902288	0.7226683137672274	9402	3
cg13392125	5	1193503	0.1970641212958077	0.11499139635600472	0.08657845936656865	3.412767772111481	0.18152100788439526	9428	3
cg13392140	9	131785408	0.5565872570494175	0.26070366338865436	0.03276573034188472	1.5594095264365881	0.45854136960110664	9458	3
cg13392141	1	77748391	0.8672434337743663	0.6544208468455329	0.18510232867844892	0.017725167964908486	0.894085903477011	5561	2
cg13392150	1	27648632	-0.39590747112996033	0.7090757596248771	0.576610202607608	1.6544747531048656	0.43725559182093215	9452	3
cg13392258	17	77806190	-0.07907010071845465	0.1001699999533557	0.42990215521759273	1.3514550367559641	0.5087861346655357	9453	3
cg13392293	9	123342137	0.5359931669345676	0.4078714628283996	0.18880490057715002	6.4975434010243	0.03882186343302726	9416	3
cg13392302	8	143761697	-0.22299409082482866	0.2119360592214683	0.29271868777998683	1.972612839819699	0.37295167703726284	9450	3
cg13392320	7	40788535	0.02943881797006713	0.18948886015495436	0.8765382294233748	0.4156260541830851	0.812358911621667	9453	3
cg13392385	2	203236058	0.13866366128802715	0.23887638095455271	0.5615889954615879	2.0273786883680653	0.3628777260917348	9458	3
cg13392422	6	17032554	0.24633136228352034	0.20006309384439797	0.21822250242243424	0.7738879222060593	0.6791291515088533	9448	3
cg13392468	9	139701199	0.03707354467367634	0.20141810200283977	0.8539643260397983	1.4480673572220808	0.4847928083439748	9428	3
cg13392571	1	3059774	-0.10380108622886149	0.37032343814200747	0.7792485387878851	0.7340053657227691	0.6928077863346415	9388	3
cg13392587	17	40689561	0.1671229894701344	0.2421083888393016	0.4900170557501221	1.1514952525221325	0.5622843330911662	9455	3
cg13392680	8	72935034	-0.01317778738590812	0.12480438015412317	0.9159096117322152	1.7454141402643315	0.1864542789779388	5397	2
cg13392687	11	94502558	-0.14807935837862846	0.24643897992030048	0.5479223365324752	2.047588359934811	0.35922937032181834	9440	3
cg13392793	11	69533448	0.0777946318512274	0.06953084719770466	0.26320387002428514	4.724226680991825	0.09422089181671471	9443	3
cg13392848	6	169545058	-0.33782920585560217	0.241557940909231	0.16195002161048885	4.430763571907327	0.1091118489240549	9449	3
cg13392855	8	40756135	-0.07741155205127104	0.12972073127247902	0.5506706723336636	0.702574669627468	0.7037815038729571	9455	3
cg13392861	9	37914861	0.02292489009539378	0.25786227033244535	0.9291585041329014	2.394846684044255	0.30197128707975207	9454	3
cg13392874	2	215493830	-0.003834658777859531	0.1316928756252565	0.9767703247701263	1.1522017607733435	0.5620857389099105	9408	3
cg13392885	2	161593271	0.028006730330912024	0.19044892252365567	0.8830875141811496	2.9490822696479158	0.22888372972527696	9458	3
cg13392957	1	147782279	0.025218374576397737	0.0668480942287757	0.7059885925721769	0.531104007877431	0.7667825661351877	9459	3
cg13393001	11	64146822	0.21083394729804372	0.1838203656286951	0.2513996353966225	0.602635125093938	0.7398427890772201	9454	3
cg13393009	1	154546174	0.025702149432171986	0.11620513567102793	0.8249529679339482	0.6123064385335405	0.7362737994815253	9458	3
cg13393163	5	60586484	-0.12661182780170047	0.1337092058467079	0.34367990172986507	1.9314993900451627	0.38069768556845457	9431	3
cg13393195	12	113659153	-0.2274351308386855	0.6229509770686941	0.7150418784293942	3.079170497077756	0.21447003474336837	9448	3
cg13393201	19	49179566	-0.22949664795209915	0.23709977161093077	0.33307792746456877	2.2314987869327583	0.32766963338612276	9458	3
cg13393327	8	128306948	-0.18264291451522116	0.1319820530786486	0.16640543277045713	1.2660115763149145	0.5309933463901219	9397	3
cg13393408	9	132874232	-0.07096312585377709	0.22521710455343896	0.752695113124128	0.1116658336443896	0.945697132772903	9450	3
cg13393433	10	63525851	0.02863935025645187	0.214598309477474	0.8938330610341907	0.10731682460762298	0.947755792932857	9459	3
cg13393476	19	39894666	0.34494581193027496	0.780482717564344	0.6585147486339467	1.9423149018835462	0.37864452191338077	9395	3
cg13393505	2	241386846	-0.029796889323481828	0.1646439220042983	0.8563850273517201	4.840525195075275	0.08889826992723517	9455	3
cg13393585	17	1134906	-0.27131825861625963	0.15646950106770302	0.0829179201433759	1.1482702590951372	0.5631917461339845	9456	3
cg13393601	2	69534855	0.058871530159016	0.3679915161925366	0.8728962993843674	0.3387773322430158	0.8441807351640427	9458	3
cg13393612	7	101560291	0.01349266524148087	0.36645695344653123	0.9706291359263105	0.5092346677856411	0.7752130889847918	9417	3
cg13393678	2	55346338	-0.310343383923303	0.3517948502999578	0.3776840820391078	0.03061819226056449	0.8610949180300275	5562	2
cg13393711	5	176002121	0.28716471243040087	0.21080722378957312	0.17313011805203246	1.1577095857996507	0.560539933443523	9456	3
cg13393721	1	43815035	0.06778517671261455	0.053156529089090326	0.20223865557693005	0.3453844375349817	0.8413965410607008	9452	3
cg13393778	19	10342129	0.46083958274814796	0.4329786236619151	0.287171446396223	3.6131650100888564	0.1642143807598645	9438	3
cg13393782	1	3099804	-0.601232193738422	0.23648431338519862	0.011010145929525199	5.691164065771017	0.05810044052974224	9459	3
cg13393785	19	8317932	0.4089831765178143	0.19019710385591346	0.03153051817635102	0.3743653469300656	0.8292922328622867	9457	3
cg13393793	19	16686742	0.3850188617307365	0.22093139634279793	0.08138467318070974	4.6005773601556665	0.10022990516918728	9457	3
cg13393809	2	239974467	-0.04033450592016997	0.2277824511082775	0.8594497256438463	0.08226847950675241	0.9597002913699344	9443	3
cg13393830	19	52391605	0.19290517867356152	0.08050667125092872	0.016568803475710166	1.250228917031884	0.5352001667962708	9459	3
cg13393914	5	132299712	0.6509732685217339	0.5866055342984795	0.26711575216192013	0.466527651191624	0.7919446107018869	9441	3
cg13393917	1	114521301	0.0592179348904797	0.21524029455978447	0.7832203877985453	2.540914432168837	0.28070325039285676	9456	3
cg13393964	16	20753279	0.12093855068123727	0.7308719916101062	0.8685728093077095	4.631214401042571	0.09870623132720982	9432	3
cg13393978	7	79081670	-0.23208142128590967	0.3075441862471702	0.45047228261414834	0.22853495521823958	0.8920193287727778	9439	3
cg13394022	7	8302831	-0.16497003559138024	0.14271243023120603	0.2476970178313188	0.3946979363618812	0.8209041139071309	9448	3
cg13394060	9	140704065	0.14496178823394062	0.19738712240769057	0.46270287070611443	2.9579694668020373	0.22786891868583728	9453	3
cg13394083	3	150321718	0.44323241151362325	0.6099840715531498	0.46745296116187685	1.658574330541106	0.4363602282084974	9456	3
cg13394110	1	12835245	-0.21534152349668206	0.17632762403873184	0.2219883458720319	0.8046052867835642	0.3697200214853335	5562	2
cg13394191	8	127822176	0.024023039033134363	0.054555509601422116	0.6596899988106202	0.8742611983207631	0.6458870735927018	9448	3
cg13394216	6	1635808	0.32748400834126196	0.32971421253864264	0.32059498382117574	0.569549119469505	0.7521838077237104	9445	3
cg13394305	2	190445728	-0.12015852774490202	0.6168469177238343	0.8455536494397986	0.5401698631772747	0.7633146620568592	9425	3
cg13394310	19	7599477	1.240066813913946	0.7386815943327666	0.09319943407439066	0.1327973709272839	0.9357577169131197	9459	3
cg13394473	9	37007515	-0.06509532134261896	0.17970242265844086	0.7171730409599513	2.567978745574096	0.2769303155688157	9457	3
cg13394491	5	15737401	-0.020507597359121103	0.11549774348639154	0.8590697781100451	1.0289472397285682	0.5978151898534004	9389	3
cg13394530	9	34612526	0.33057211760294686	0.3757060644231087	0.3789302823045021	0.21554046145782185	0.8978338673654299	9360	3
cg13394559	3	117379820	0.3766977761705694	0.155180284299173	0.015203925341255581	1.410360771425038	0.49401945216733023	9457	3
cg13394713	8	79031638	0.2333708216409037	0.13756314994455876	0.08979819355109127	2.980651460048984	0.22529925685355687	9434	3
cg13394857	1	48714003	-0.19562184010408307	0.20279034775807694	0.33471982272521233	2.42330612739197	0.29770474753847326	9443	3
cg13394864	2	97563733	0.1967135909411746	0.3209509591317722	0.5399368013949486	2.023424463902505	0.15488949123861764	5562	2
cg13394990	13	113537737	0.1555680797373549	0.2170806008308621	0.47359785448630504	1.7481244597822678	0.4172531237742878	9454	3
cg13395035	17	19912177	0.844828042100883	0.857428020169788	0.3244743194470571	0.2881161662922737	0.8658374560351699	9409	3
cg13395086	11	65408445	-0.17157236934028847	0.3277858138445172	0.6006762387864861	5.22155564185484	0.07347736929466149	9459	3
cg13395133	6	75890710	0.03559372889740315	0.13433066836069518	0.791031817270919	3.870245113658452	0.14440656972768637	9428	3
cg13395333	1	202311100	0.23292119799034638	0.27480818883299635	0.3966733897473531	0.019589058547758803	0.9902532809079061	9413	3
cg13395373	1	235664791	0.0452766916717548	0.2585536768318621	0.8609890759144443	1.3348858334524203	0.5130187336067321	9458	3
cg13395410	1	151881974	0.09357241150762834	0.9348926921279935	0.9202737218371728	0.545394129777953	0.7613233842832019	9362	3
cg13395646	4	1353034	-0.0944023	0.394299	0.8107814305354801	0	NA	1087	1
cg13395698	11	74146974	-0.17990440731694202	0.1817028578359535	0.32212414656983906	1.1120040571369048	0.5734973124959797	9446	3
cg13395854	11	61308748	0.0585293202137389	0.12833546572250853	0.6483432037816026	0.7041188975017993	0.7032383140942824	9429	3
cg13395868	9	140727571	0.2076431765656365	0.23916433210796836	0.3852832444043574	0.2668372056557861	0.8750986966379332	9454	3
cg13396019	1	220564510	0.05380281746982993	0.1648281310042638	0.7441083565504117	2.5506542752671817	0.2793395707862968	9456	3
cg13396037	8	42996139	0.3308518929615626	0.5348475015256958	0.536185780410528	0.9082822996817703	0.6349930977453486	9458	3
cg13396044	2	11748153	0.31995506595940304	0.14021733387431418	0.02249813756667888	2.6652491726571927	0.2637840280188298	9451	3
cg13396060	1	243670224	-0.08410271680849155	0.15564625355378528	0.5889589444192429	1.3612803444312975	0.5062927740319587	9456	3
cg13396068	12	55041379	0.06726997988583248	0.17958713053762135	0.7079718864179319	0.1363819445188187	0.9340820727790415	9435	3
cg13396080	22	17592744	0.20399195416096735	0.27198213238175306	0.45324284705350787	1.1048466365224159	0.5755533700622327	9453	3
cg13396134	9	132144085	-0.11428081911200037	0.08382062456512766	0.1727573094164013	2.778834103631164	0.24922054495796578	9457	3
cg13396152	1	62005072	0.23062220132596134	0.15578287332226542	0.13876441448255045	2.4216284839745765	0.2979545735085656	9446	3
cg13396201	5	170883681	-0.04739000711919961	0.40953582369198954	0.9078773161248773	5.454387521497857	0.06540256763936377	9432	3
cg13396213	19	44037225	0.5877938722120426	0.675242844197054	0.38403128321394275	1.3918865869890327	0.49860389627414775	9451	3
cg13396246	19	54619133	0.222273343683303	0.286906832928337	0.4385033132178038	0.2424977377693639	0.8858134807458616	9375	3
cg13396289	5	14872612	0.1414504615363177	0.248578095853205	0.5693301363447492	0.545769100548251	0.7611806606549919	9429	3
cg13396318	20	19866974	-0.1555959120626483	0.18289011653656242	0.3949017241448333	0.19426336624354684	0.9074365041935677	9455	3
cg13396354	1	41153348	0.1445474974810028	0.23553150551691238	0.5394085021553967	0.8407957425599792	0.6567854517547141	9457	3
cg13396382	7	150725841	1.2658859615533382	0.9133803272928771	0.165766686197175	2.057911509104814	0.1514175770428549	5561	2
cg13396607	6	102055059	-0.01845205462441362	0.12733970481775983	0.8847865315876018	0.050673856191941945	0.9749813580693294	9456	3
cg13396661	7	4803548	-0.22781947945063302	0.6172952389302413	0.7120824009467797	1.8713527887756658	0.39232041244094135	9386	3
cg13396682	3	33481969	-1.0791037722144887	0.8557729105575063	0.20731973801016138	8.591147927169263	0.013628747047454984	9381	3
cg13396713	17	505019	-0.09403457126374633	0.14198582836547513	0.5077909036055845	1.7794966120899267	0.4107591253314952	9458	3
cg13396716	1	5923309	-0.28138818870485705	0.22080718096775623	0.20253530066103906	0.133117417140342	0.9356079860368202	9459	3
cg13396738	6	30850718	0.12313122496503241	0.21740307500511585	0.5711402664768254	0.7731038736179838	0.6793954388271728	9435	3
cg13396821	1	154812952	0.025283999174455483	0.2069693962336974	0.902769940808832	7.008880043759969	0.030063603591668313	9456	3
cg13396830	6	30181581	0.5157161716836546	0.709892700252155	0.4675503280753901	0.8147097133811386	0.665408023912144	9436	3
cg13396858	9	134249466	-0.19512406088542592	0.25478658340765803	0.44377547194784805	0.006439686830800807	0.9360402856761291	5365	2
cg13396900	10	45873873	-0.18971271002803555	0.25719916031065865	0.4607513885237961	0.125689566425093	0.9390892247899358	9457	3
cg13396943	4	117631090	0.029057523743729476	0.13325326915277247	0.8273805158883962	1.262379240305298	0.5319585957788096	9413	3
cg13397024	7	97797637	-0.15384387448332826	0.17536777337732698	0.3803431367877597	2.3639280171076553	0.3066758327800047	9455	3
cg13397057	16	62070246	0.18096689106029235	0.2370192802887539	0.44515854534423505	1.4572620276951214	0.48256916860889226	9456	3
cg13397067	3	13521642	0.22517930460084196	0.7695570640688103	0.7698210519646371	2.4738480257481585	0.2902757305055293	9436	3
cg13397260	9	114358399	0.12064442717134567	0.22841123479086084	0.5973677821273502	2.099280109412776	0.3500637302288001	9459	3
cg13397275	1	62746181	0.4015639988356862	0.18095837081445315	0.026480193373380263	0.14431424226206202	0.9303847012298263	9432	3
cg13397282	9	124525423	-0.296733290835523	0.21433478174488502	0.16622427409512902	2.244172696617657	0.32559977095510756	9445	3
cg13397314	22	20256052	-0.05281389783011158	0.34070762095820745	0.8768115606416488	1.927630207589507	0.3814348928388435	9439	3
cg13397345	1	228111975	0.33006054833926174	0.4705785531452514	0.4830577293260839	1.1949823107506905	0.550190247855426	9441	3
cg13397359	6	42928475	0.033229403775111965	0.19977614447749867	0.867894746505762	1.5370474173077449	0.46369711529920776	9378	3
cg13397365	6	42981894	0.08479977433615345	0.624490401819779	0.891987014790485	4.904888609586788	0.08608291624829287	9450	3
cg13397379	1	247696628	0.230457062091799	0.2690259020319703	0.39164651612960527	0.7553940424416045	0.6854381424203655	9452	3
cg13397436	5	59064517	0.4318582831104897	0.3175832298081686	0.1738846437503216	0.8543260698884162	0.6523571865399629	9454	3
cg13397568	17	5983667	0.1730504361034264	0.23209549465511706	0.45590899104042243	0.8025490333666182	0.6694662561541085	9457	3
cg13397649	18	12376968	-0.2530846143148852	0.4143113077346313	0.5412948104619504	0.44791652702764045	0.799348495670611	9447	3
cg13397818	9	34519806	0.3009742205495651	0.30072804313683926	0.3169145132287839	1.6701036668073541	0.4338519928246853	9453	3
cg13397898	9	133768931	0.1532474718907895	0.08432989992251834	0.06918072736817417	1.8022513868169627	0.4061122444575275	9454	3
cg13397939	9	91273538	0.06695059263773587	0.07827119761256972	0.3923480550316166	2.118503226245637	0.34671519035823023	9417	3
cg13398027	18	46447840	-1.2968933711928599	0.7153062366370679	0.06982251471198012	0.749818640646082	0.6873516047865583	9449	3
cg13398135	17	80250214	0.1574730131828973	0.45970088855994673	0.7319329736891642	3.8281251869095074	0.14748001654157003	9457	3
cg13398192	13	108518152	-0.14449306635402667	0.12105403950937162	0.23262488918210097	0.6035874074595181	0.7394906033082781	9457	3
cg13398268	2	8852286	-0.8267727831157411	0.6084849264660065	0.17422900556173743	5.339497423583813	0.06926962976362594	9426	3
cg13398291	8	41166169	-0.07916984753775973	0.2417195264421542	0.7432687737989063	2.314016688172838	0.31442542792092487	9457	3
cg13398346	11	68973272	-0.15467479223995148	0.21587420447655442	0.47368002340703885	0.3394660882016874	0.8438900679608373	9450	3
cg13398368	7	30807869	-0.16843761650747407	0.15433885037933537	0.2751191548705915	0.07872926423341721	0.9614000878773171	9447	3
cg13398440	5	178688308	-0.14210095978812115	0.14568844074597945	0.32937395013566145	2.270385512992277	0.3213601711033481	9456	3
cg13398482	9	96715256	-0.06098905897391261	0.3024893537146512	0.8402108220634524	0.33254554432391714	0.8468152150660462	9451	3
cg13398658	3	44981371	0.34878544928530586	0.25437023416086146	0.17032121390462093	0.5719417792876426	0.7512844857875378	9458	3
cg13398782	1	23857288	0.14239324571485074	0.42509818983904907	0.7376510793592004	0.5690041710274846	0.7523887863452033	9438	3
cg13398806	15	98503783	-0.2410551124525855	0.38768694333027276	0.5340880236404538	0.3574619738857988	0.8363308530574715	9457	3
cg13398864	3	122920640	0.7216405563360218	0.28930639228143495	0.012617679572400144	1.8535991155321208	0.3958184795606285	9399	3
cg13398993	8	66546079	-0.3734378767701246	0.4466338503621422	0.4030894360595769	2.0691702213720546	0.35537379113178375	9456	3
cg13399164	4	164088166	-0.6189348027139833	0.5155375059244035	0.22992110108723607	0.31685574447785975	0.8534845214985411	9419	3
cg13399203	10	62491911	0.029299481962424396	0.08230741790367464	0.7218583879486512	0.5594051666600726	0.7560085575696947	9438	3
cg13399261	2	102681071	-0.37140573225786017	0.265285931607203	0.1615071914166086	0.4261431967170548	0.8080982766350159	9456	3
cg13399274	11	65370826	0.38938592117539267	0.2467802747637684	0.11459666170319903	0.5046543636480038	0.7769904793145387	9450	3
cg13399544	8	144649678	0.0769619203670095	0.059058038522654586	0.1925210279434673	5.784586276423521	0.05544891468632979	9447	3
cg13399569	15	59040869	0.10174553409719622	0.9725369945357881	0.9166783936092232	0.5255344529196139	0.7689208609122796	9459	3
cg13399678	19	45909453	-0.3218422382741869	0.6052443647020619	0.5948950970282638	0.7235626251481369	0.6964346526912999	9458	3
cg13399741	20	1275425	-0.07019549899685176	0.15699203015340016	0.6547827972543525	1.7312441620016208	0.4207897059094484	9457	3
cg13399755	1	27248121	-2.2779283526613168	0.8420516743582228	0.006826079593253199	0.23995645847740255	0.8869397458604629	9397	3
cg13399773	20	34700112	0.5544984174687366	0.21544973874292975	0.010062365002980724	4.875679725431486	0.08734933436813694	9457	3
cg13399816	1	68299468	0.030882292143618293	0.10598209549485432	0.7707518398721408	0.2496491501272672	0.8826517281273083	9456	3
cg13399903	15	50352288	-0.06568762812467757	0.03291573727839306	0.04597422699498117	1.1309638036384078	0.5680863189532128	9454	3
cg13399952	9	132652889	0.4002250716398656	0.3604376234771511	0.2668325125272052	3.1506937535757755	0.20693575901870748	9449	3
cg13400003	1	111683051	-0.39584376458596837	0.4083724067064122	0.3323852807598572	0.47474898747028504	0.7886958710425209	9274	3
cg13400018	5	157098080	0.7770880397121074	0.5837702774457343	0.18313840021751343	1.3360256761252205	0.5127264365855428	9453	3
cg13400077	1	162168081	-0.07743213930857029	0.12656827607881718	0.5406822815240878	1.3002004229382207	0.5219934644079767	9442	3
cg13400168	19	54481620	-0.2590414367022653	0.16674396786500545	0.12029702555994962	0.06622083193154193	0.7969208812231702	5562	2
cg13400176	6	135501811	-0.3303634781734534	0.5478348000941899	0.5464855035407474	0.6926907767952557	0.7072681626981151	9433	3
cg13400209	2	117813666	0.5882037370612623	0.23270897716759048	0.01148331299604634	3.3594600035965527	0.18642430347164105	9444	3
cg13400249	1	8480963	-0.1898001966714125	0.16312059183743643	0.24460336172903716	0.04907741186236331	0.8246764925660102	5511	2
cg13400284	1	226733079	0.15123774661741227	0.14220036265666272	0.28753084730415646	1.2098916287139898	0.5461040168353202	9455	3
cg13400306	7	37947051	-0.05081877491095998	0.13228265100965822	0.7008538589326527	1.2180991756208812	0.5438675218413292	9430	3
cg13400443	10	94593558	-0.040001679386828394	0.20335686620671214	0.8440569846736039	0.2896822056048171	0.8651597536497286	9456	3
cg13400493	7	44826786	0.13694137100388717	0.21097103577172482	0.5162735222490975	1.6092073397819566	0.4472651560844105	9458	3
cg13400512	6	32064578	0.06295606974722538	0.06071056143773753	0.2997418637688521	0.5915182103473916	0.743966624146303	9444	3
cg13400516	1	2159040	0.5526063873089985	0.5051429725479241	0.2739723646500257	1.8606667006443391	0.3944222076845848	9393	3
cg13400591	10	80165798	-0.30265605783823063	0.24719359834822227	0.22081324273202382	2.365760257407433	0.3063950095236735	9457	3
cg13400600	9	115815065	0.072663981404323	0.23586227385450553	0.7580229688138709	0.46312011246242535	0.7932950517614383	9453	3
cg13400710	2	134878840	0.8627615671656877	0.5261729591435895	0.1010692328679707	3.699230063691949	0.15729770926809458	9453	3
cg13400769	5	34739097	-0.26358837374434224	0.22560240718377822	0.24265524643276393	0.4578143638550803	0.7954023577926074	9458	3
cg13400821	2	149495671	0.27464782174172025	0.13074994007204518	0.03567979149192128	0.8674205779601398	0.648099989998778	9396	3
cg13400969	17	44087762	0.17207274220623495	0.14913940668116568	0.24859401202230313	0.6915983967554171	0.7076545710265676	9456	3
cg13401014	11	128559244	-0.0017633261689923043	0.1856512143653915	0.9924217593886561	1.784728483713072	0.18156976622155804	5520	2
cg13401071	1	49061762	0.34224227548441033	0.25045805374554403	0.17179292005387625	0.6444527234324998	0.724534164969008	9455	3
cg13401079	4	174427954	-0.13292311761939626	0.23187483554467142	0.5664728997533559	3.1909524386215757	0.20281192254758398	9452	3
cg13401196	7	157502419	-0.01939761672804314	0.10219160609579325	0.8494532039615312	0.0828151428325166	0.959438010739859	9455	3
cg13401235	6	13175441	-0.10403972732240785	0.1623071839285619	0.5215193908401056	1.5348704545286216	0.46420211577155235	9458	3
cg13401290	6	142468356	-1.5458600111194774	1.1514981425894273	0.17944131569643612	2.9933427616757036	0.22387411295604062	9325	3
cg13401301	9	134132080	0.585355193854877	0.6408303695804264	0.3610151952114342	0.11584919956961781	0.9437211015283835	9451	3
cg13401339	2	24272928	0.20375953902009433	0.5140068054689857	0.6917995748430705	2.902723846298378	0.23425103883415552	9447	3
cg13401368	6	137365761	-0.19481143764079384	0.4104929225688152	0.6350868741477018	4.160963383095477	0.12487004886255772	9435	3
cg13401531	11	70333281	-0.32296004823384267	0.18183184768686825	0.07570872978692368	1.2768672123597802	0.5281190188549525	9455	3
cg13401533	1	37979913	-0.2584644372471175	0.30356734393958557	0.3945340199850654	0.5864176678113906	0.7458663622463219	9370	3
cg13401608	6	107223406	-0.2152932921373367	0.23262611641667844	0.35471075297856397	7.042500630349884	0.02956244967151381	9459	3
cg13401658	2	177311027	-0.10136678492911888	0.16073492159003577	0.5282722196469665	3.4838978203616318	0.17517866024011133	9447	3
cg13401703	15	99789777	0.006227823108040433	0.04613078705472471	0.8926090145520138	2.1848264175040932	0.33540611132574194	9445	3
cg13401823	1	204910715	0.1591437984614194	0.0705772391769726	0.024140334136881665	2.1231004914665568	0.34591913478529146	9455	3
cg13401829	6	71955259	-0.12556639036614936	0.2654683898084709	0.63621360383596	2.189550262219569	0.33461484295755717	9458	3
cg13401831	22	18593307	0.28117135168829144	0.4742591424500207	0.5532719190048694	1.377033946262601	0.5023204717012972	9458	3
cg13401876	3	183967340	-0.6572002888687118	0.6145857880728577	0.2849171360422185	5.029732987643623	0.08087370862574787	9453	3
cg13401893	6	30039432	-0.028617066592615436	0.03174709952318147	0.36737181271840536	4.057668992005748	0.13148868246107942	9435	3
cg13401963	1	33613158	0.16932647959125233	0.23462321562540886	0.4704818124260588	1.3248215071783973	0.5156068339767582	9458	3
cg13401987	15	63569418	0.027603487923012118	1.1120824777535914	0.9801973900902495	0.9008244344189476	0.6373653644908399	9379	3
cg13402155	8	48650705	-0.8120303838799833	0.4851753932193834	0.09419268302978549	0.7747719844080602	0.6788290216405454	9421	3
cg13402195	18	76782766	-1.5682924408890528	0.6354909859126203	0.013592964884864679	1.624881416867733	0.2024124848062261	5558	2
cg13402217	1	151584375	-0.23075371358390304	0.23743201287999482	0.3311138362937379	4.997620813478614	0.08218270448866269	9453	3
cg13402292	21	37667921	0.00735889367869579	0.14303567020238236	0.958968567459857	2.4960895412462922	0.2870655274554511	9452	3
cg13402298	1	2850682	-0.10429327810451366	0.1977113189823273	0.5978444593608981	0.9088700008132665	0.6348065320768862	9458	3
cg13402624	9	136777561	-0.09104664745787462	0.24264955844841	0.7074978374492964	0.08716419531496329	0.957353954347551	9458	3
cg13402635	9	97669802	0.36954969585546105	0.1562922549000739	0.018055469264923123	0.0876196800676182	0.9571359491084592	9452	3
cg13402672	1	44439477	-0.3136121993811783	0.2728625906320678	0.25041534284208533	1.7594623283620392	0.18469159411194927	5560	2
cg13402698	2	55921061	0.5972083877570048	0.5099228717325962	0.2415288609172397	1.627061261904732	0.4432902059615696	9372	3
cg13402773	19	49140668	-0.27744302551193395	0.2784293650709063	0.3190279131673697	2.0190994995421487	0.3643830061741911	9438	3
cg13402779	14	50101323	0.03186721349196358	0.5409411138501258	0.9530232445924351	0.09494349178331138	0.9536374169268872	9453	3
cg13402847	8	22844827	0.06548431278252602	0.22979346765271683	0.7756668981810457	2.836285750586698	0.24216332705311977	9452	3
cg13402865	1	206671408	-0.07225630796986263	0.23577484617384528	0.759252013805785	1.9962166985322387	0.36857599920085743	9457	3
cg13402916	7	4917530	-0.46410096573124987	0.23438791723602825	0.04769734970391977	1.2529543738769247	0.5344713310326341	9454	3
cg13402936	15	50471108	0.15421195608736035	0.1839355338266114	0.4018048546849317	3.57268232685419	0.058737360304775894	4926	2
cg13402942	9	138630422	-0.008355070850170218	0.13954301200215333	0.9522555736442506	2.2840071933433195	0.1307137608978857	5561	2
cg13403003	20	3392757	-0.26230562990700707	0.14976413594549254	0.07986700859254939	1.776813328971064	0.4113105866939776	9446	3
cg13403223	10	75547933	-0.7251934984689762	0.31588650685523106	0.0216907140036352	0.7924814117993573	0.6728447187503653	9418	3
cg13403232	10	98802990	0.06474273803459363	0.2688014702416806	0.8096658857784182	0.6986654518575802	0.7051584667270107	9427	3
cg13403236	20	62045250	-0.02018534457686591	0.2382173064755828	0.9324720663294135	0.4742020207374544	0.7889115957416254	9452	3
cg13403259	9	123145884	0.35634690463391144	0.1816647674703086	0.04981337174428484	1.7811351978342613	0.41042273112943617	9444	3
cg13403369	3	195868640	0.17329666736242433	0.16922471878987452	0.3058058145194322	0.39487279731141395	0.8208323450081545	9432	3
cg13403462	20	32256071	0.07563754599574128	0.04559806993731866	0.09715845401710171	0.2803803588691671	0.8691929170617193	9450	3
cg13403466	20	1444630	0.08309353406389434	0.11536018977938788	0.47134249592606026	1.5312154960178779	0.465051211124187	9328	3
cg13403503	5	1359585	-0.015571558250172061	0.07916626816256478	0.844066725919669	3.2443723174052104	0.19746653368357422	9434	3
cg13403566	15	79357037	0.17058566826992957	0.1650392881869016	0.30132019558502043	1.8139682286429728	0.4037400235107373	9459	3
cg13403586	1	22141170	0.23256695702959979	0.3853575751365456	0.5461697983908678	3.0983844414451838	0.07837003109616061	5527	2
cg13403636	9	127171934	0.08285281336503728	0.22998522012945274	0.7186581129461824	0.3426150055564059	0.8425624433399076	9447	3
cg13403689	6	32820641	0.46299195731564136	0.355689698145294	0.19302792317490933	0.9940475526248723	0.6083385195925152	9449	3
cg13403695	15	25439493	-0.3397773782294702	0.11187710482698586	0.0023889861873699733	1.3907766241688098	0.4988806889678842	9454	3
cg13403724	19	50931343	0.058203832768049	0.07535648883957352	0.43988949074810135	3.0471496430878267	0.2179314268208215	9456	3
cg13403760	1	214725246	-0.4452455730064019	0.6932812963962448	0.5207243007956945	0.18251364552371654	0.6692218936036967	5561	2
cg13403967	8	58192021	-0.07389818880234125	0.11970264361640116	0.5370052063671653	2.189486712769776	0.3346254754210593	9449	3
cg13403999	6	33390148	-0.12249387758618907	0.24308307385187702	0.6143191711205873	0.5168409130729186	0.7722704576731028	9405	3
cg13404038	9	126123344	0.07778572399653799	0.07397258309531035	0.2930069624497509	0.3913461226464109	0.8222810262072804	9455	3
cg13404054	19	15311666	-0.09608854567933155	0.11606442680337185	0.40773295793387526	1.98912803606832	0.36988467244190254	9447	3
cg13404331	5	37638144	0.052741655668198634	0.17257532730384983	0.759897590803469	7.79209169402216	0.0203221095136706	9446	3
cg13404421	12	4382181	-0.7197712911310744	1.0395932209379148	0.48871216758491004	1.4354179295410088	0.4878687009454723	9407	3
cg13404427	5	59774763	0.494802574400459	0.24529443319742975	0.04367692396019025	2.621904664902082	0.26956322030512775	9327	3
cg13404472	5	317840	0.2179133520692325	0.24265018581638045	0.3691559217752069	2.8017258570142918	0.2463842601789149	9442	3
cg13404504	2	107198798	-0.020227668019178982	0.08361610904753068	0.8088490202497609	0.0013060206541169034	0.9711715986714768	5559	2
cg13404558	5	168006306	0.113976007058029	0.6493906142856902	0.8606771470218053	0.11680650032048259	0.9432694971577563	9458	3
cg13404674	12	247224	-0.20744228252261618	0.173546030553259	0.23196373604672443	0.0018344090270813879	0.9658370482008164	5362	2
cg13404688	10	89876324	-0.10665256244801831	0.16166188231075476	0.509429617150017	0.5874607312009172	0.7454774707167965	9446	3
cg13404951	12	119742417	-0.08250097055152397	0.17617010362496527	0.6395679943450541	2.3569072445733945	0.3077542751790969	9444	3
cg13405161	8	141646303	1.6857061114974716	0.984727193240371	0.08692415293189766	0.601815565702546	0.43788614278976695	5550	2
cg13405222	6	20811065	0.2542571135286972	0.19181079715529445	0.1849848034914631	5.148364693709913	0.07621611567484128	9447	3
cg13405226	8	103747281	-0.18952843062854952	0.18403624158895546	0.3030837231840438	5.413589489129947	0.06675041633018006	9453	3
cg13405293	2	172378969	0.18840063190818285	0.5054833627296349	0.70936145422221	2.5163440411880016	0.2841730144237423	9456	3
cg13405332	17	19483367	0.011851948221372009	0.24700077596525488	0.9617294361494688	3.470518551554486	0.1763544699159498	9432	3
cg13405381	4	6024875	-0.08651605437898563	0.24309126653788246	0.7219158482396888	1.9891264631267218	0.36988496334551085	9459	3
cg13405423	8	42011090	0.3809583586724715	0.460967382321297	0.4085588767355867	0.019561603893024332	0.9902668745321713	9440	3
cg13405456	8	74880618	-0.3561161750844926	0.3218544496794068	0.26853136507381975	1.4593117587897457	0.2270396588643662	5559	2
cg13405485	10	13628859	0.43010070834147685	0.6987450024697932	0.5382026877383433	2.6990189527549293	0.10041001488831602	5558	2
cg13405608	8	9952099	-0.09930523566403339	0.18467810691555053	0.5907699058353173	0.08933141320493287	0.9563171189026397	9455	3
cg13405631	6	36259166	0.33140048374339237	0.2323834820976782	0.1538414660432734	3.214895363496567	0.20039844250189046	9422	3
cg13405636	10	131517465	0.36013796523489966	0.2598802593139768	0.16581279896819492	1.2001837103133668	0.5487612272303959	9444	3
cg13405678	9	140920003	-0.18635193371052783	0.13547004885433367	0.16894702844253537	0.382104910543437	0.8260892542783618	9450	3
cg13405775	22	32599648	0.046216688921187486	0.04013392787830733	0.24950128167857571	0.5659650178793594	0.7535329678350448	9448	3
cg13405783	8	54164296	-0.05462876817143054	0.2038285917065703	0.7886891013323574	4.2366242931406966	0.12023439537954565	9443	3
cg13405887	9	132382812	-0.6310171836003357	0.5328435701520726	0.2363162050812926	0.326166392969905	0.5679252222928757	5562	2
cg13406085	12	39981136	0.06214503472872504	0.10135532584891267	0.5397835763133653	0.06730264140334415	0.9669085868749113	9389	3
cg13406145	15	89952052	0.11463270764439586	0.18216091418127636	0.5291568239394996	3.6881658711421133	0.15817030676083946	9453	3
cg13406243	9	141013112	-0.035864555885474894	0.09754134843148612	0.7131076281401014	3.4742692664948716	0.1760240521659279	9367	3
cg13406339	8	811003	-0.29765673317805535	0.2593522613939379	0.2510953884307821	6.764867963945028	0.03396468461491761	9440	3
cg13406593	9	133767851	-0.15524033001953944	0.2519010345987446	0.5377129836897303	0.9714865608548662	0.6152397311223949	9456	3
cg13406605	2	29115289	0.07952662206078404	0.09159272371665256	0.38525007976198133	4.6411958434057725	0.09821484325812016	9455	3
cg13406746	11	615583	0.12385256049323815	0.1964976925542228	0.5284981070216592	5.630314348254322	0.05989530400812691	9452	3
cg13406762	13	109144360	0.08661673417608944	0.1729341570823073	0.6164658611245009	5.954400323260108	0.05093524486092613	9455	3
cg13406768	2	228192416	0.004628650390896913	0.18881908846439735	0.9804428732909809	0.23195346366315567	0.890495943266001	9456	3
cg13406797	2	73482986	-0.2966763876561334	0.2512221723492979	0.23762960309685566	1.1884062967250235	0.5520022545616807	9459	3
cg13406860	9	132881336	0.2309598848935419	0.8300453555522312	0.7808206728057601	0.11100452697188866	0.7390033817314997	5561	2
cg13406893	12	131568647	-0.06219919765023561	0.10166598825666634	0.5406704409707426	0.9248962504531728	0.629740074287975	9431	3
cg13406896	2	10220712	0.027835795873013623	0.2725394748729465	0.9186495884120173	0.18742165029749006	0.9105460311866823	9457	3
cg13407062	8	144411431	0.3085459849651909	0.2728558515955871	0.25813837275845203	0.8996840862667528	0.637728877321623	9457	3
cg13407144	10	33468337	0.16359725596484484	0.2651023802694119	0.5371623571245505	0.04425478017283397	0.9781156248803491	9459	3
cg13407169	2	74731413	0.10668713040089095	0.31915612648883546	0.7381691782833759	0.19808635391524032	0.9057036016532827	9441	3
cg13407231	12	128249183	-0.08782043264666209	0.19411114458788806	0.6509639606157256	0.8089268539170495	0.667334788666502	9447	3
cg13407262	7	54904270	0.08293206085449983	0.24876502101226527	0.7388511653086238	0.36382955896835134	0.8336723833790735	9457	3
cg13407278	9	95298746	-0.02234424705506554	0.10739363376141604	0.8351826453161063	0.3964918806000848	0.5289065799143519	5368	2
cg13407335	17	7832852	0.062376244013108616	0.0928581956192233	0.5017514282021069	0.5587456450296827	0.7562579006774671	9445	3
cg13407422	20	25371439	-0.19513308603363966	0.51734583399966	0.7060390028838237	0.6544054903149606	0.7209375616088586	9451	3
cg13407446	9	123698965	-0.5423668573259832	0.45848981847040077	0.23683213947331147	3.581799338602994	0.16681002827674551	9455	3
cg13407456	8	69243398	-0.48238826847436805	0.4391530315960602	0.2720074223353653	0.5135198632821376	0.47361909128480806	5555	2
cg13407464	15	93351779	0.477983607746726	0.3439321736228557	0.16460138840105362	2.972160598832311	0.22625778245191597	9457	3
cg13407601	9	140615230	0.09632772820193362	0.2308205910485866	0.6764390412491263	0.03318642658700663	0.9835436957704855	9451	3
cg13407825	2	70314363	0.06923929391933811	0.9214515208427579	0.9401020905191457	0.5416503890381154	0.4617495554482385	5560	2
cg13407881	13	31377331	0.05829775446533295	0.6550695318589905	0.9290860760955828	1.471764940373816	0.4790824963562883	9457	3
cg13407975	19	18705946	-0.042387885258387874	0.1248456988841067	0.7342163826139244	0.32620387150109964	0.8495045891129961	9449	3
cg13408027	9	116133216	-0.48195717372590674	0.2258188392827733	0.03282112041329726	0.32845399069733594	0.8485493832538842	9455	3
cg13408046	13	112998443	-0.0902779628511205	0.17140759673682776	0.5984117348379417	0.7443036932516297	0.6892495743554592	9457	3
cg13408086	9	140221397	-0.14643154034139122	0.1693633496975706	0.38725841080627005	5.339922659005193	0.0692549033791258	9437	3
cg13408214	17	40823572	0.05297765724325728	0.06431708919075789	0.41011294777100915	1.0344243779304723	0.5961802713368454	9423	3
cg13408344	15	31631240	0.13982440031054758	0.1791222777028706	0.43503269966021685	0.5802651940862369	0.7481643566197164	9448	3
cg13408347	12	91347805	0.011969578840546011	0.07851332233234548	0.8788297850692632	0.18795590067929785	0.9103028338877834	9448	3
cg13408430	5	75380782	0.09443860676451059	0.38002710805462897	0.8037437624593161	0.4700196311183163	0.7905630897718761	9453	3
cg13408519	6	28864423	0.45317797702385804	0.46842211392693817	0.33331592172445057	0.7233994151478217	0.6964914875602156	9454	3
cg13408528	6	41584037	0.12477250555494926	0.13488437372592674	0.3549487087216031	0.8320372361984709	0.6596679886059824	9448	3
cg13408597	9	97865092	-0.15468702945648566	0.27182934012659715	0.5693158590102274	3.8832742947673173	0.14346887770861874	9375	3
cg13408605	20	1639816	0.11296273851196911	0.1287377761968372	0.38023477196535443	1.5203043081116434	0.46759527507943266	9458	3
cg13408606	9	116038977	-0.3178809385597724	0.1162201898274971	0.006234975890161727	0.08864883112139466	0.9566435570704542	9301	3
cg13408636	14	23772548	0.1347180093390266	0.16507984608185708	0.4144555994941817	4.240252009467747	0.12001650491089237	9457	3
cg13408655	9	101820844	0.2674642462648529	0.21662308045633205	0.21694264196626586	2.7708541274592347	0.2502169184003523	9459	3
cg13408712	11	129817591	0.07455519269942493	0.2559503730156894	0.7708313020436259	1.177029620024377	0.5551511777351387	9456	3
cg13408752	8	1575750	-0.15069931358468577	0.12682559783649117	0.23473866623539005	1.2940480321538348	0.5236016906387864	9456	3
cg13408776	17	9548564	0.5247809110139706	0.6671258622143091	0.43149876080843724	0.01497940593460062	0.9925382749655927	9456	3
cg13408795	3	143050350	-0.18247605204278147	0.19330153856505905	0.3451712354017819	2.3150587850588846	0.31426163971576	9458	3
cg13408955	13	111867352	0.23199339279311737	0.22993055793151873	0.31298827576000865	1.1367743718681511	0.5664382619909646	9453	3
cg13408957	18	47904393	0.028146799810300722	0.12926299778387365	0.8276252177446763	0.21805293385831395	0.8967066841118789	9432	3
cg13408966	15	101941683	0.34695727554263067	0.19354866253538602	0.07303530002696544	7.967659791567086	0.018614212153065492	9456	3
cg13409070	7	158114558	0.28712450078152363	0.23377861697272795	0.21937574613289348	0.3824062886612692	0.8259647810446668	9447	3
cg13409111	6	34217744	-0.2602084727984044	0.24051032682941587	0.2792963178079194	2.7037066859104897	0.25876024448978807	9458	3
cg13409148	18	19190129	0.02952682075537798	0.30381043354969317	0.9225768561787837	2.1360621230503547	0.3436845453961942	9456	3
cg13409170	9	127532069	0.2976063702563302	0.24904083838985513	0.2320830007707392	9.785272061742287	0.0075016218821069595	9422	3
cg13409174	2	61352525	0.10189257581733978	0.18204143344751314	0.5756691465966208	4.384104192964505	0.11168732013638766	9452	3
cg13409216	10	70939987	0.03492051521580484	0.7516766342834028	0.9629461398814536	0.021618906615567673	0.9892487588964534	9454	3
cg13409248	3	40428643	0.36749354321301003	0.3050754369249735	0.22835817211260465	0.0951750949227674	0.9535269906109494	9454	3
cg13409439	9	135040296	0.2054073786836636	0.14858665915778438	0.1668464768648469	1.5323331345249538	0.4647914041528596	9457	3
cg13409449	10	8097354	-0.23762740481410036	0.4738618899889251	0.6160405600223763	1.1363099546604483	0.5665698091015439	9458	3
cg13409578	9	4098735	-0.09253003744626428	0.23444867895714736	0.6930858874393129	2.447517581262631	0.29412254150860656	9317	3
cg13409589	11	3013777	0.42310141093802345	0.671362114628063	0.5285549634729054	0.9941819413951829	0.6082976440330444	9459	3
cg13409645	19	55866261	0.07054066645749872	0.2840351398265037	0.8038621466142802	5.624574189555795	0.060067455208909104	9447	3
cg13409674	6	32014476	-0.13433880560853967	0.08822804717570695	0.1278509192661866	0.0327077706106535	0.8564830412668024	5562	2
cg13409704	22	22012495	0.15497240389322364	0.19982771532579188	0.438026498681219	1.4330999714445065	0.4884344583353175	9459	3
cg13409888	6	36410534	1.663814761300049	0.6943515380336781	0.016565423049592017	1.5831214949183554	0.4531370106514664	9406	3
cg13410000	15	91357521	0.16769131233827958	0.19650545999446023	0.3934557100327009	5.639084798880397	0.0596332246633332	9458	3
cg13410002	20	20353861	0.01034805140869765	0.08547890704349734	0.9036437438451493	7.129777391999596	0.028300135227151142	9457	3
cg13410117	10	44501250	0.17185052708610188	0.3546896360748256	0.628024266163977	1.483037088475907	0.4763899467621874	9450	3
cg13410127	12	116714304	-0.05457063848206616	0.3583941479256454	0.8789784712952214	2.164256370901995	0.3388735718862683	9414	3
cg13410390	1	155232677	-0.03493857811376578	0.17830348003033014	0.844649252267222	2.206527563116405	0.33178643618295506	9457	3
cg13410437	11	7818165	-0.0029096605555315415	0.18598109388506168	0.9875176638481626	4.521575827507113	0.10426829795494327	9447	3
cg13410446	9	84304944	-0.8789540788926344	0.5336195235521626	0.09952618575951262	2.6102210563771813	0.2711425644928317	9284	3
cg13410614	9	136341915	-0.12814922360324907	0.20708622743402313	0.5360345495565189	3.391321785435868	0.18347792972156432	9455	3
cg13410755	7	128503275	-0.44063600149796966	0.6231441615421263	0.4794936013716731	1.4322855947438708	0.48863338365393316	9457	3
cg13410764	9	90407888	-0.1790773675234495	0.09028740883220265	0.047321134351467085	1.3555935593304163	0.5077344117336449	9452	3
cg13410877	18	55712976	-0.6782807252144015	0.5894354289598845	0.24984354412564508	0.624191404501911	0.7319114793003768	9456	3
cg13410996	20	35381103	-0.17346481091897342	0.2455150644378612	0.47985593833766216	1.664004131278009	0.43517716034651205	9455	3
cg13411015	14	57274900	-0.08632537018499485	0.38610837235256246	0.8230856182740538	1.1245069807708297	0.569923298988861	9456	3
cg13411038	2	103235539	0.7503446849836524	0.8547227838722932	0.3800084327451644	0.006818465797684258	0.9341902740999918	5560	2
cg13411122	6	30640228	-0.25420158553325867	0.3241059081350462	0.4328544670812553	1.9607072077453265	0.3751784108542697	9456	3
cg13411229	8	143823898	0.1725630586477752	0.22991215730868508	0.4529170045240679	1.3678269098378157	0.504638244001472	9459	3
cg13411286	2	191365138	-0.04596983198194672	0.19473288162265517	0.8133813785506869	0.6735851843206327	0.7140569255494666	9457	3
cg13411311	2	241095989	-0.037985135054659835	0.1399763920781593	0.7861078931677261	0.09649196140849614	0.9528993633903506	9454	3
cg13411373	11	93280125	0.15840114851577763	0.22502147483748244	0.4814714363986561	3.1699372875035468	0.20495421961142662	9451	3
cg13411506	13	113649513	0.02812776767965884	0.10642564773107722	0.7915526047140877	1.4693652509461514	0.4796576659451239	9453	3
cg13411507	9	5890900	-0.1275896125757343	0.2622167219847757	0.6265554590342703	1.5427740064430508	0.4623713128551974	9438	3
cg13411522	20	61448890	-0.08273747960363423	0.1283281947036656	0.5190999359516633	1.2678329074180397	0.5305100091541438	9457	3
cg13411554	3	53700276	-0.010802160395991184	0.04737717622444187	0.8196435458855498	0.10741363303414618	0.9477099186695987	9455	3
cg13411583	12	122064640	0.7206706874106537	0.7858244413976339	0.3590961805787762	2.3857325272625802	0.30335053418845687	9431	3
cg13411656	3	141121016	0.28505041583654545	0.4144053305078744	0.49154464817853777	0.8159240746725194	0.6650041236711509	9455	3
cg13411784	9	140473680	-0.0035516999925567206	0.06994892455688993	0.9595043184622691	0.6390742212501379	0.7264852415543066	9415	3
cg13411789	6	10528492	0.10059967181736698	0.2201505763507138	0.647700892070636	3.045317224654359	0.2181311891007377	9444	3
cg13411813	13	97649981	-0.08287874920484421	0.16341053728322957	0.6120276985141448	0.3301290832386716	0.8478389814211931	9459	3
cg13411830	10	76735881	-0.15149986156992254	0.26674196262174155	0.5700593378143635	1.2519082573981728	0.534750963791775	9338	3
cg13411897	3	12526166	0.20970297586630035	0.5560915188505587	0.7060981364666632	0.26389528625971326	0.6074565819251739	5550	2
cg13411923	12	122396677	0.4270573156612995	0.6130134897181354	0.48602035770954444	4.512553306441987	0.10473974201625037	9281	3
cg13411948	2	40575296	0.06230937998169456	0.1364052995789166	0.6478177614627885	0.9517480732208667	0.6213417436304306	9455	3
cg13411951	9	79306054	0.12767011046714014	0.18781317195824376	0.496648922967294	0.842813851549109	0.656123053696729	9456	3
cg13411962	8	28243934	-0.315431988449315	0.3450623061657259	0.3606482626184364	4.698535414768292	0.09543902592603784	9367	3
cg13412003	19	35455007	-0.22573558108268374	0.433214153472379	0.6023169118435708	1.8475769166036569	0.397012124562409	9436	3
cg13412063	2	39347277	-0.1332255787294486	0.6614126875195947	0.8403656442924471	1.4208937039567378	0.4914245543563087	9458	3
cg13412213	10	119598364	-0.11932999714413568	0.06033140196478189	0.04793902168925034	1.1509781094342284	0.5624297426178865	9451	3
cg13412283	7	65280	0.13876026645496609	0.18391274795400012	0.4505552525862944	1.4909168196570055	0.47451672694350266	9455	3
cg13412461	12	110486146	-0.493793447427911	0.6122343000530552	0.4199296756370673	0.2692592208894888	0.8740395868752383	9423	3
cg13412498	9	36037340	0.014964155245398979	0.4901010664945291	0.97564213917863285	0.09156836423032765	0.9552480995701909	9452	3
cg13412514	13	114175012	0.555875423442557	0.48564353663430654	0.2523682092948769	0.8059473811363488	0.6683296824664758	9241	3
cg13412545	5	172175765	-0.007952351923332357	0.10791758174709234	0.9412577540818445	7.210260202876874	0.027183907917458297	9459	3
cg13412550	9	120177700	0.35703840034594836	0.16321553516467802	0.02870406976515804	0.90503202393779	0.6360258880629703	9426	3
cg13412615	11	64057807	0.15586340354251543	0.25802671512917513	0.5458043034954472	0.614409278740993	0.7355000732338477	9454	3
cg13412754	9	128307578	-0.1935636682792553	0.18576415424929538	0.2974181192433997	3.205723889869474	0.20131952732922684	9438	3
cg13412834	9	132652770	0.422295733151301	0.4321191136655992	0.3284370050152941	1.194778506589775	0.2743677896970149	5560	2
cg13412852	9	8835149	-0.18387410185209535	0.16320981985860944	0.25990666621784114	0.6864338941133235	0.7094842743376334	9458	3
cg13412866	18	20715409	-0.6497303983689922	0.7258504967395476	0.3707177141498465	0.18421961949301696	0.9120049970087927	9419	3
cg13413247	7	2107220	0.10266533888825594	0.22705404452341177	0.65115187517455	0.63964423873518	0.7262782164125401	9451	3
cg13413286	6	31783468	0.23706483106535345	0.40926171921608845	0.5624205303103709	1.291978439012858	0.524143792306661	9452	3
cg13413384	9	137302231	-0.4066302055094713	0.24388728815818228	0.09545726846371994	0.3583970538173322	0.8359399263531135	9457	3
cg13413387	2	10534660	0.22834503255576524	0.6446720979138028	0.7231864748038654	1.8594273986018302	0.39466668754665746	9456	3
cg13413719	6	3592887	-0.3008546551591553	0.2031816543204955	0.13868183725719915	0.4404152472500982	0.8023521933965959	9457	3
cg13413744	9	33474169	0.026305087240289144	0.32528058002796395	0.9355462020335913	1.354695680778439	0.5079624048265408	9452	3
cg13413755	9	94186957	-1.9867256069966577	0.9560511719684002	0.03770441999899316	0.28815737515521683	0.5914037543147752	5540	2
cg13413789	6	30524755	-0.11807794568302608	0.518539619141241	0.8198697651295468	0.3935216326771134	0.8213870721866247	9450	3
cg13413792	9	126182794	-0.15140779314618513	1.0058849207658043	0.8803528082319814	0.15801630596713942	0.6909894609142144	5523	2
cg13413955	9	842914	0.036180989012557674	0.18802466877972238	0.8474078859673189	2.6123601889280477	0.1060338457423701	5562	2
cg13413982	13	44868172	-0.09941754692697957	0.11937314030237496	0.4049405442658901	3.0236257673870996	0.22050985665886855	9457	3
cg13413996	9	136324127	0.12861879721301242	0.06557319865595079	0.049826113717988126	0.8132934613818804	0.665879383505533	9457	3
cg13414044	8	42751637	1.2530468357512086	0.7564974261411406	0.0976449879606667	4.757306040392142	0.09267532526658441	9457	3
cg13414059	2	1497815	0.0117033711331628	0.09056398504926981	0.8971775166170383	0.5770289646845358	0.7493759523498866	9444	3
cg13414212	2	26624823	-0.5099057998278609	0.2902222281947938	0.07892641663243471	5.906497985100085	0.052169930582529056	9459	3
cg13414270	2	45465395	0.2030323804958307	0.44142919459789803	0.6455569516858011	0.8768223215982534	0.6450605047324379	9459	3
cg13414444	2	239344617	0.7124111019570621	0.6116446748162312	0.2441215492023031	1.8607088115721253	0.3944139030294619	9447	3
cg13414478	11	62649477	-1.3713354911910078	0.7322320107876134	0.06109386084383886	4.8935016512462814	0.08657442540973623	9454	3
cg13414542	10	85602093	0.2558670183202352	0.14410992539929138	0.07581554210439115	0.2705566797803681	0.873472755538721	9449	3
cg13414629	9	132935646	-0.20448403372245527	0.18791183700611697	0.276510646967944	2.222184259905649	0.32919923633141596	9454	3
cg13414654	2	10224232	0.01564845795440997	0.0832285008853832	0.8508625250806918	0.1516725847194636	0.9269679458736241	9458	3
cg13414679	11	70243843	-0.15553086727598353	0.2423992646096707	0.5211128409018011	2.453928458145662	0.29318125922470706	9447	3
cg13414750	3	53782863	-0.33705470550807765	0.11933894778534562	0.004737693005744255	0.8908165041843568	0.6405627115766609	9440	3
cg13414834	2	241394123	0.20804131588416064	0.2901626491241817	0.4733853747107484	2.6266914456380195	0.2689188217463526	9454	3
cg13415069	13	33640533	0.16458628130075273	0.20966808038194065	0.4324624102390987	2.7161377877883	0.25715689502120215	9369	3
cg13415073	15	53095823	-0.0023610579131662078	0.1394391438977135	0.9864904388593607	0.1140763478044444	0.9445580112131242	9457	3
cg13415078	13	111287117	0.18105125763212251	0.24714647057238356	0.46382278878611927	0.5635048969395702	0.7544604292514127	9458	3
cg13415120	9	103352200	-0.20598767222303901	0.18084776159763327	0.2546983761047934	0.9046175007568812	0.3415465993600616	5524	2
cg13415207	18	57567271	0.12800987985147239	0.5000175064807361	0.797942501047227	0.21489634121803058	0.8981230704162848	9453	3
cg13415242	10	69568346	-0.300171668295931	0.20208561339118	0.13744615159175505	0.2798289729337057	0.869432580471795	9456	3
cg13415371	9	136896312	-0.16407126967166857	0.335019394188091	0.6243202767670066	0.21382976505715912	0.643782091071947	5560	2
cg13415390	9	139408993	-0.03577439471877853	0.13058270566567923	0.7841156163520463	0.23186806757899392	0.8905339665110127	9448	3
cg13415434	3	49044522	-0.606595445950706	0.5476839942025938	0.2680498657069668	0.5824657421734267	0.747341623496735	9454	3
cg13415566	10	125423240	-0.08675113980411214	0.05625594985032299	0.1230543070377092	2.2931062476841566	0.3177300602468153	9398	3
cg13415628	17	2388493	0.11490872448434748	0.16713844423507668	0.4917637656446365	1.9496787164704128	0.3772529512756314	9449	3
cg13415629	9	134731631	-0.06678561603241541	0.16145724919220855	0.6791357807007876	1.2925199445169238	0.5240018981424177	9447	3
cg13415773	9	38091405	-0.1231732805193629	0.22330662551784589	0.5812305814123561	1.1225191473054588	0.5704900368905597	9456	3
cg13415795	15	78396318	-0.3921819572672443	0.3762034094148763	0.29719236261768245	3.0513327465586673	0.21747608831486617	9450	3
cg13415831	9	92137791	0.8152925668544004	0.506852386246144	0.10771686392443808	3.987948278066097	0.13615325685986515	9456	3
cg13415850	2	73459842	-0.14796629932898084	0.2073853866329845	0.4755458805102985	8.69090419439389	0.012965645190684645	9459	3
cg13415865	17	2831573	0.1126258623932566	0.18993520952088772	0.5532012957975405	2.4874832876943413	0.2883034684113061	9453	3
cg13416007	17	79296376	0.010005881698498456	0.3890205575452971	0.9794801117850045	4.048915413613607	0.13206544196254422	9433	3
cg13416129	9	140037808	0.00288100091114151	0.11899716089171157	0.9806845677472454	5.974970425110794	0.01451032482061535	5559	2
cg13416213	9	3181659	-1.0135166091398573	0.6129540729917874	0.09823012497265121	1.6927161269283786	0.42897438800164966	9388	3
cg13416249	2	241534607	-0.12538243612262	0.23147520004304983	0.5880480492428564	3.184639452956479	0.20345310834427824	9459	3
cg13416283	14	102554067	0.5626108650979702	0.6405659962520418	0.3797794531285249	0.8014944622326492	0.6698193491307961	9457	3
cg13416310	2	189156378	-0.2722559544294521	0.4075706565439689	0.5041355410393564	5.522776000406724	0.01877044950722408	5551	2
cg13416381	17	46090231	0.06099184744195123	0.08868626581825129	0.491625367959766	0.5957331044637934	0.742400404814683	9455	3
cg13416396	12	125020172	0.10252163916450567	0.18220303272418728	0.5736541634627573	4.774924664922299	0.09186250483803036	9453	3
cg13416598	9	140359339	-0.25038219730966327	0.24924256278692436	0.3151027970040858	2.651354818281257	0.26562296270731384	9436	3
cg13416754	12	77497423	0.06484643131427416	0.21632635824355081	0.764358669150884	1.385732349261419	0.5001405227075502	9442	3
cg13416866	9	140175679	0.09552915117662489	0.14618213935210558	0.5134378553710688	3.3959861317110155e-7	0.9995350320792354	5562	2
cg13416889	15	64814395	-0.00176748667275848	0.12525415651036745	0.9887412636403908	0.5907222508607368	0.7442627667178885	9459	3
cg13416901	9	136019673	-0.16113306628935214	0.4579867433208243	0.7249664292587221	0.3023428702435932	0.8597003031989997	9437	3
cg13417256	12	32112244	0.6850295985079488	0.5667644342704676	0.2267907164586498	0.9218816543335537	0.6306899960078687	9419	3
cg13417268	15	26108642	0.11451909338075764	0.4345207304153495	0.7921246425313144	4.574633850737452	0.10153853215793078	9347	3
cg13417420	12	12849159	0.10740420651157663	0.09835306064829205	0.27482119462936677	0.8037078961693698	0.6690784587449795	9383	3
cg13417559	9	86571432	-0.010218263486964205	0.18677755713844016	0.9563709384743934	2.717205990315095	0.2570195838709735	9421	3
cg13417604	19	11910049	0.2368475972128436	0.282410580002026	0.40165786447955304	0.6292123197812407	0.7300763510053417	9458	3
cg13417632	20	3733637	0.33424721699032983	0.25747890379346694	0.19423449065993356	3.032494273545429	0.2195342248457994	9458	3
cg13417824	10	15139785	0.19144836772553595	0.813969146502244	0.8140508128729229	1.4185135386226433	0.4920097383402017	9456	3
cg13417862	17	855238	-0.11959614052798587	0.5878896888915728	0.8387966387521507	2.518915559377082	0.28380787117945155	9457	3
cg13417891	17	35836996	-0.34616817722861287	0.2666149152309692	0.1941558818583648	0.10782023184412212	0.9475172693904375	9458	3
cg13417901	20	62660979	0.23320791836079607	0.2383518544031505	0.3278672689706367	2.422947001595732	0.29775820906543476	9459	3
cg13417951	2	29334875	0.17772352367764885	0.12203743632257032	0.14530878817215725	2.0609900000324917	0.35683028584846804	9437	3
cg13418007	17	42476521	0.24292655604063573	0.541519729248604	0.6537191605646524	0.7526856771747739	0.6863669796147678	9434	3
cg13418196	19	17581210	0.37681374088581454	0.5876657893776809	0.5213900559948439	0.6765830819577554	0.7129873925523962	9454	3
cg13418235	9	843748	-0.025256844342642724	0.1492163841126991	0.865589611597921	4.105352907081351	0.042747669158556115	4877	2
cg13418415	12	131527285	0.023686196086253556	0.0864870716074058	0.784184688830019	4.869902407577877	0.087602021590501	9451	3
cg13418419	6	32940009	0.40016531342059175	0.8284983493321492	0.6290952128458681	1.0988366489757657	0.5772855055802791	9377	3
cg13418576	9	126105738	-4.974023673747474e-4	0.10993942603179996	0.9963901183605802	0.7280174959858217	0.6948851158662542	9439	3
cg13418631	17	39636904	0.07790169959167093	0.24967934414626541	0.7550352142476164	2.991478337000688	0.2240829084719442	9445	3
cg13418632	15	83332594	-0.0867309589088277	0.2835025056683693	0.7596605290638425	0.0187794281611637	0.990654231631227	9453	3
cg13418710	3	11059050	0.10984528559281383	0.13962987389459505	0.43146394607330457	3.57851950165432	0.16708380755030858	9457	3
cg13418795	17	7916395	0.049452558015767215	0.21481784009708252	0.8179309679237617	1.4541516174231364	0.4833202465471343	9457	3
cg13418804	10	134593418	-0.1581563023862328	0.789365512512336	0.841200003193519	1.4988986089271417	0.4726267545325743	9422	3
cg13418839	17	37798877	0.16084960922065694	0.22317754478116295	0.4710788014926022	0.48551776198723656	0.7844606393396588	9458	3
cg13418935	3	48282474	0.7900440722317718	0.554937774003229	0.15454420784738707	9.03520442565308	0.010915164557457972	9369	3
cg13418964	9	124753187	0.4023958004623833	0.25068612277694774	0.10845468034374214	3.168904221436504	0.20506011258246987	9454	3
cg13419083	20	32700268	-0.09337375177010157	0.499148589091665	0.851608851373895	0.6426382280521826	0.725191795188258	9449	3
cg13419087	12	124907105	-0.2749011708271102	0.3616082704515144	0.4471241969277902	0.6242907787783022	0.42945726046519794	5558	2
cg13419240	12	52758833	-0.020357847762847252	0.27508490193247964	0.9410058583302493	1.6887460911105274	0.4298267555468428	9459	3
cg13419330	3	10247487	-0.06252344279036173	0.17011421446525682	0.7132177319332802	0.6210356085394583	0.7330672725681292	9459	3
cg13419345	3	105332022	-0.09647119509535897	0.21949331942715977	0.6602864723052377	0.8599169367940983	0.6505361119697853	9452	3
cg13419390	2	131512651	-0.0013177385781260418	0.09004829224275604	0.9883244233038185	0.6069681573697464	0.7382416428160665	9456	3
cg13419549	11	56587212	-0.16420296213496466	0.11484136258201667	0.15276747473088703	1.5753351422177868	0.45490459146410656	9373	3
cg13419692	9	123627496	0.26540164580977793	0.19982331244914872	0.18411812314778506	1.5135621650217694	0.46917423209905146	9450	3
cg13419700	3	53926284	-0.9142639093174728	0.6850480971160812	0.1820079104246938	0.2754871328095891	0.8713220993584859	9455	3
cg13419702	3	10182568	-0.31015812359345635	0.27769170233560037	0.26403052277233807	2.556302474042296	0.2785518009692216	9458	3
cg13419791	3	186648285	-0.3930404549131761	1.0328499456460096	0.7035447993739132	0.5972941204788211	0.7418211814275942	9412	3
cg13419792	19	10197996	-0.08755520454944529	0.15960726848939782	0.5833029642002321	0.8483742629322923	0.6543014300660096	9454	3
cg13419814	20	2645054	-0.13743787224524825	0.427567169488483	0.7478757671477213	2.4898145623549324	0.28796760691045203	9450	3
cg13419869	1	200863686	-0.09480886225460212	0.25656670295033474	0.7117333886358987	0.2999996150425819	0.583882662104159	5560	2
cg13419884	2	226446871	-0.0816372693821234	0.14180838356842593	0.5648266376819213	1.07354658680973	0.5846316469499768	9444	3
cg13419925	3	158518910	0.00924567357398845	0.07819886444109046	0.9058831724529606	0.30841015027575625	0.8570962338589528	9456	3
cg13419927	1	113258187	0.5209981763724562	0.4857493478549278	0.28346594075178577	0.2811041461388328	0.868878418588523	9457	3
cg13419986	2	218769406	-0.17597505999776655	0.14655658772004623	0.22985550703926735	2.2003334729436115	0.3328155865748434	9374	3
cg13420004	15	89421300	-0.24817486350481374	0.2233660193233745	0.2665390283114097	0.25278523604454695	0.8812687768469575	9454	3
cg13420043	9	111617547	0.14346489992043407	0.33476194393615466	0.6682449362340384	0.2519014917519836	0.6157393497587041	5562	2
cg13420075	15	74471974	0.03758530816679053	0.23321523811557818	0.8719662350799803	0.20278359069256685	0.903578945499652	9452	3
cg13420089	9	92253441	0.14916002952445062	0.19687447164225144	0.4486663604018039	5.597542323341126	0.06088483429272375	9457	3
cg13420207	7	81666278	0.3795932134547815	0.18244215210863668	0.03746848943723689	0.3714969688353361	0.5421894205055121	5542	2
cg13420320	10	131193104	0.026924172895393825	0.09048798735794714	0.7660510929120669	1.8752908542456	0.39154868073808147	9457	3
cg13420364	1	234857659	-0.311027091020115	0.1810831143702293	0.08587087665223699	2.003214125993941	0.36728871053200307	9456	3
cg13420366	1	205276235	-0.2977076894247041	0.16312930481623172	0.06800407458331653	2.7482036959159455	0.25306678621451667	9426	3
cg13420383	17	73642628	0.06423768437170553	0.21353908192025758	0.7635486934247454	6.676516859918681	0.035498727438029835	9453	3
cg13420413	1	2347015	-0.04312738597999073	0.22987804559881703	0.8511825030600754	0.016992756403842166	0.8962845649868166	5562	2
cg13420422	7	140770260	-0.007392625057369929	0.19919435237574623	0.9703952066482647	3.7302752818779075	0.15487489129232732	9424	3
cg13420627	9	138686045	-0.12604317894856076	0.09641335314690386	0.19110379353891652	1.9771414264446403	0.3721081603940142	9448	3
cg13420647	1	36883624	0.16308281786624446	0.1352171372455594	0.2277862664490029	1.0874779928557923	0.5805734271056433	9454	3
cg13420662	1	65432742	0.47203561582038234	0.3393711132002729	0.16425187932536964	0.5374545864029104	0.7643516711259435	9457	3
cg13420744	1	12679306	0.10587352001354809	0.5512992016415381	0.8477080010578327	1.5387463825067693	0.4633033799276679	9459	3
cg13420792	19	47364474	0.08584989371687209	0.9807904659525056	0.9302491834325914	1.764257377640239	0.4139009070244879	9432	3
cg13420845	1	155220231	-0.012200953870533673	0.24085659616008792	0.9595992344398278	2.1891629225045937	0.33467965404228023	9422	3
cg13420848	1	197888894	-0.6484311850199137	0.606743600093378	0.2852016774092175	0.5135389575857813	0.4736108684846569	5555	2
cg13420923	10	115614712	0.34700998545294126	0.7507413896169552	0.6439213651694602	0.6288959101672928	0.7301918617304638	9456	3
cg13420934	6	3088823	0.06539382157005659	0.23091068729748593	0.7770238107568066	2.5298234152171606	0.28226421682306935	9457	3
cg13420975	9	129442704	-0.07591239339095517	0.15157689588693632	0.6164994228309473	0.33346139984282197	0.8464275236460472	9454	3
cg13420985	3	16524424	0.07764871346980108	0.19031909114286286	0.6832793675473843	0.5260396111024833	0.7687266721048938	9453	3
cg13421038	12	132380696	-0.12568102298716044	0.23835122303411888	0.5979898678968967	2.0399266106284317	0.3606081723338768	9456	3
cg13421041	1	4121820	0.07638691134830847	0.20579022792785573	0.7104973357887995	0.9745951382929428	0.6142842137161326	9457	3
cg13421062	7	35301069	0.060027167930411185	0.22516421587349253	0.7897826685082099	0.5919694540544211	0.7437987879520787	9454	3
cg13421116	10	75910920	0.18263624077447646	0.3238348862449841	0.5727680762467788	1.1771380060292769	0.5551210932411955	9294	3
cg13421133	17	73889100	0.05493913486027726	0.1771797854223372	0.7565034385317437	0.6744985060659103	0.7137309181338122	9450	3
cg13421247	12	123756945	0.03650781680302292	0.1767836875355527	0.8363915933241034	2.377335527059092	0.3046268288238768	9454	3
cg13421385	1	43834066	0.7907097079021349	0.5708437738405138	0.16600368465028972	0.7631418989336379	0.6827879408991788	9443	3
cg13421412	3	52529393	0.044382206838349786	0.14885551629759702	0.7655838893310736	3.3503609526325833	0.18727437784200232	9453	3
cg13421439	18	21199515	0.47602932583581076	0.655394665598627	0.46763974829178173	2.546228059483793	0.2799584639809694	9440	3
cg13421594	17	58213512	0.08089632996341496	0.1714515016865294	0.637046603870935	2.6876574516097036	0.26084505008142794	9458	3
cg13421612	4	124365262	0.5522922826013366	0.30813060538879217	0.07306944183112817	5.286545748796316	0.07112809486811024	9450	3
cg13421759	1	76251752	0.752842616683474	0.2875845917515598	0.008849534645583556	0.7690158271880233	0.6807855591113563	9327	3
cg13421924	11	121163141	0.003862949449831806	0.42788937236668223	0.9927968627952072	1.2545722260153038	0.5340391580612853	9449	3
cg13421935	4	153700886	1.5965126136243264	1.3119733072378301	0.22365030091129456	3.6803632963572426	0.15878857983075112	9317	3
cg13422008	3	111697794	0.13651952743594264	0.5951687243987198	0.8185739380106581	4.170917092414808	0.12425013267397174	9454	3
cg13422136	18	42643730	0.03200424980058385	0.689322973007068	0.9629687003012941	1.1465407493710549	0.5636789795730951	9454	3
cg13422257	10	125801889	-0.04118420753084594	0.2572322678611381	0.8727982545029187	0.6787014138968643	0.7122326203545575	9457	3
cg13422275	12	131077382	-0.1561969415982237	0.15909295420887035	0.3262000013562105	0.20330680459734937	0.9033425938824361	9429	3
cg13422347	19	649039	-0.226787778551054	0.19865530337148973	0.25361428639009415	2.1379804928544632	0.34335504641966513	9440	3
cg13422359	7	75959073	0.21368129467252758	0.228700591283938	0.3501348861536059	0.7101069487756995	0.7011359493904088	9458	3
cg13422362	1	164197241	-0.33130904391360827	0.18601648732781276	0.07490043741640856	0.7438744406428777	0.689397521320483	9457	3
cg13422654	15	40990874	0.2219823514920616	0.22263316839645267	0.31872726723436384	3.0493659805819133	0.217690055789238	9437	3
cg13422676	9	138399394	0.36832691257077405	0.5040977343975775	0.46498338497198494	0.08920655256170092	0.7651882933372132	5555	2
cg13422804	9	139582673	-0.043175670176459124	0.09051204449354305	0.6333509111297315	0.5647570889380962	0.7539882124370109	9454	3
cg13422817	12	4550927	0.11758805099168333	0.15925998391783683	0.46030773372102396	4.023691793512756	0.13374157354059096	9454	3
cg13422850	9	135116388	0.3283284619873668	0.386813303894556	0.39599067713060343	1.368441798729572	0.5044831196234622	9417	3
cg13422870	9	102671668	-0.22630110798009243	0.15023290372261544	0.13198115157572957	2.6587661346617875	0.26464047630371285	9433	3
cg13422881	2	128051810	0.25896451040415414	0.455969174654614	0.5700736586930214	0.9388715075994456	0.6253550229486249	9429	3
cg13422921	9	37788648	-0.22010919929259723	0.14403091124822084	0.1264608885532747	1.929595498405706	0.38106026168784174	9454	3
cg13423054	3	160192028	0.14440211323241567	0.2568638039258141	0.5739975771679793	2.422653598471457	0.29780189386407974	9454	3
cg13423076	18	47814178	0.6839141369698796	0.8969663253729233	0.4457767327452239	0.34907065537008686	0.8398471838483249	9358	3
cg13423098	15	23807234	-0.04618932149908418	0.061376622235192746	0.45171699978932905	2.29984869303426	0.31666072495961156	9429	3
cg13423151	9	107526487	0.0901070032818565	0.5457883213434184	0.8688690925307441	2.932014858989873	0.23084531391588334	9433	3
cg13423172	4	184241414	-0.26572780043265193	0.22652871420485537	0.24077877854832766	0.6475948162929531	0.7233967818303557	9459	3
cg13423235	4	7486195	-0.05008816257547287	0.06541269127530654	0.44383967958985826	3.5165749066438474	0.17233975111512617	9453	3
cg13423274	11	28695679	0.06360391842967923	0.10490624611737075	0.5443202329631989	1.0886404420556084	0.5802360815940085	9275	3
cg13423282	19	19174731	0.04412799099302368	0.32361714500230887	0.8915377755040569	0.9388300232133886	0.625367994317749	9458	3
cg13423371	9	138701748	0.1560734789294397	0.1610452788845396	0.33248136027702924	1.554518033752285	0.4596642180200308	9426	3
cg13423389	6	30656508	-0.3276320485835613	0.21519768782281853	0.1278913279791127	1.1040680980220923	0.5757774589036428	9333	3
cg13423394	3	58223060	0.17769596785223551	0.6591260627455399	0.78747315832427	1.966113589023474	0.37416560161103496	9454	3
cg13423469	10	116856408	-0.128748	0.46162100000000006	0.7803184046235192	0	NA	1088	1
cg13423556	12	53875726	-0.05424595829830782	0.2601059187200415	0.8347969382097308	2.3841824414077286	0.30358573500810276	9458	3
cg13423666	13	113706102	-0.05961898522338507	0.2507792514699128	0.8120866979554028	1.7788962164779583	0.4108824528301037	9456	3
cg13423770	1	156338775	-0.11322802174023398	0.2361364466018328	0.6315811743019304	0.0753899134062056	0.9630066548161089	9457	3
cg13423980	10	13043887	-0.352514117323101	0.3873383882243008	0.3627732459195774	0.25953074707477153	0.8783014795166373	9451	3
cg13424022	19	12992415	0.6260263293680384	0.5373269905113588	0.2439885707266509	1.8210404098903223	0.4023148833964847	9453	3
cg13424229	3	148581837	-0.16050657827939796	0.14611759523313597	0.27199697051991584	0.4945468705528455	0.7809271313089688	9456	3
cg13424284	1	26624129	0.05237599450562549	0.25322641777861316	0.8361390036554988	1.5351173116321941	0.46414482351248953	9454	3
cg13424302	10	80516893	0.1626442711447247	0.16125678740016122	0.3131644979350411	1.659533491824887	0.4361510084630376	9456	3
cg13424330	19	17186517	-0.2395546647249494	0.28774546415339297	0.4051139039579425	0.5249902990624585	0.7691300950010292	9340	3
cg13424393	17	80569923	-0.05411515189667797	0.13338308630692486	0.6849540412625235	9.273351905148893	0.009689853686998233	9456	3
cg13424422	13	110838288	-0.1189353234754202	0.14719769483812326	0.41909220105616857	2.850615094241714	0.24043450689604906	9458	3
cg13424529	1	154539224	0.06477283135504448	0.1262270024331075	0.6078494733851032	0.22243101505941693	0.8947459036705578	9430	3
cg13424608	3	126736651	0.13493188494874625	0.6488662918857313	0.8352678401298866	7.405776310428765	0.024652224104160195	9314	3
cg13424673	1	50489744	-0.2144010225899642	0.3237798811706627	0.5078549580636892	0.013630311864545767	0.9932080145761613	9458	3
cg13424766	9	125694300	-0.8685684003409627	0.733959925223462	0.23665053597844185	6.342154702711	0.04195836963804955	9453	3
cg13424870	17	73083812	0.17783406243918198	0.6465731792118019	0.7832848238663764	0.28544318040377775	0.8669954153158673	9453	3
cg13424878	11	15057083	0.04714363505281323	0.06310441638829482	0.45501921603392154	1.3097720564844553	0.5195012676857726	9456	3
cg13424909	3	69436045	0.28279357763569246	0.3128717113847433	0.3660673489918052	2.6509871812737344	0.26567179361075766	9455	3
cg13424923	2	65258738	-0.04144973595257079	0.33083614106929365	0.9002957014688215	0.6993343154424541	0.7049226787467271	9456	3
cg13424940	9	136844397	-0.01566320187619133	0.07655026183369126	0.837874261450873	2.1072438949284704	0.34867258552922314	9451	3
cg13425135	9	137330570	-0.2269957741216843	0.2543755170779137	0.37219739666951507	0.12140718273749088	0.94110214923830815	9430	3
cg13425140	9	139145927	0.011307186869657707	0.35499752431471443	0.9745905140739769	2.3142407740532986	0.1281938794723103	5562	2
cg13425146	3	145734655	0.2888343094039268	0.19944898827425048	0.14757194044565877	3.2512740909780917	0.19678627345731428	9455	3
cg13425150	7	156761235	0.521929274640212	0.20852638653028321	0.012316602059781804	4.462911898737956	0.10737198809926905	9437	3
cg13425174	6	35265568	0.32096949370264466	0.5863651508511523	0.584111908953238	1.1918146116443646	0.5510623568960907	9455	3
cg13425279	9	140818325	0.08314405163014953	0.11121896385124015	0.45471907295546654	2.5800920394467415	0.2752581154959443	9458	3
cg13425294	8	125934433	-0.20611375301309	0.16818745813657096	0.22038683844359086	0.9980673737871077	0.31777859915068923	5476	2
cg13425335	12	132920348	-0.005193989232898978	0.07300368931077063	0.9432808086653313	1.225874038704943	0.5417573782589924	9455	3
cg13425391	8	55382539	0.1136284459399549	0.3739664293889824	0.7612447260223282	0.45529531716550325	0.7964048168084883	9457	3
cg13425422	2	167168604	-0.0823556307716819	0.15176501429707986	0.5873692372070596	3.050328861238915	0.2175852762418412	9447	3
cg13425515	18	2571394	-0.14615444083280688	0.47653285287232255	0.7590688306816551	4.348135666637222	0.11371410478072498	9451	3
cg13425637	14	61788328	0.49434603255337783	0.868324749535472	0.5691457274243085	1.5708099057030525	0.45593503220552406	9426	3
cg13425650	12	94093761	0.10991173440485393	0.11315402059523812	0.3313758811917901	1.0212461960771555	0.6001215277422796	9169	3
cg13425677	5	56112090	-0.018712541793205632	0.5488926741587631	0.9728042342268027	1.4646982626859824	0.2261840549667167	5558	2
cg13425938	9	139562397	0.06327338721337637	0.17185475477552759	0.7127394404595451	1.4413021551274228	0.4864354456322698	9456	3
cg13425960	19	50550359	-0.1514623477697314	0.15082563283804448	0.31527184674812625	0.29411041471641874	0.8632463185520403	9456	3
cg13425998	9	132405298	-0.0484675341415408	0.14131104183482374	0.7316099233029283	2.3436827936558062	0.30979595842868296	9457	3
cg13426079	1	41284948	-0.010424026752312411	0.06518530202140373	0.872949008987948	2.1473671493518873	0.3417473441692741	9453	3
cg13426096	8	37887990	0.05108248462419684	0.4389749441759593	0.9073611691981209	0.3958245441289713	0.8204418256483587	9411	3
cg13426098	6	30654771	1.0195430659611213	0.5912575665780443	0.08464221222232342	1.2026007498151183	0.548098439025759	9455	3
cg13426138	6	31830455	1.2621978378396976	0.7986621192035309	0.11401751970246707	3.3903310506562097	0.18356884122013856	9459	3
cg13426224	12	133196447	-0.16413714358413245	0.10320511195809669	0.11174525197415064	1.0055676034648977	0.6048445466025255	9453	3
cg13426307	9	116860437	-0.3423624712158564	0.32891438271457796	0.2979283258768937	0.05712381432748612	0.9718421282940384	9436	3
cg13426351	9	132956279	-0.12631778193404478	0.23713446189739426	0.5942522028365272	0.9981250469078692	0.6070995345923488	9442	3
cg13426503	16	53468712	-0.34056817146580837	0.701288993391539	0.6272283112487218	0.9619022813398997	0.6181951215645296	9458	3
cg13426544	11	65729012	-1.063812940925565	0.777674688733856	0.17133060531644106	1.49384988486416	0.22162008792997392	5561	2
cg13426632	8	94858277	0.21826922469536023	0.15106250309440822	0.14848781003500366	0.5929808489055384	0.7434227459096379	9448	3
cg13426637	19	18075251	0.01810712416756807	0.22264000298786416	0.9351801853910032	1.2486717857475746	0.5356170175095787	9453	3
cg13426642	12	31062809	-0.15724743965532237	0.11241623584739528	0.16187400974732322	2.1893841311687132	0.33464263906973674	9454	3
cg13426775	1	62120040	-0.0709126072306848	0.24462057906321535	0.7719018071423972	0.07353665965023096	0.9638994162306236	9456	3
cg13426829	6	124124875	0.03344183873898887	0.2230004996805048	0.8807937544303374	3.2461361280800265	0.197292463661482	9454	3
cg13426839	19	539489	0.6038976049542761	0.903534991026688	0.503896082177407	0.3445561502518662	0.8417450722542171	9443	3
cg13426876	1	18691894	-0.06438827580162843	0.127516011297732	0.6135990998286992	4.763014630035043	0.09241117971956601	9448	3
cg13426891	19	16646901	-0.321997631988416	0.23526818213208037	0.1711115851911937	1.6604042800197836	0.43596115222249915	9457	3
cg13427055	4	89378005	-0.24141453178129577	0.9071041678524054	0.7901332335025196	0.030298809802549804	0.8618139602724599	5557	2
cg13427149	1	217804379	0.41163197145852537	0.5230318420288933	0.4312752495712378	2.081952927417592	0.35310971474053804	9457	3
cg13427179	1	3163047	0.2095461140760034	0.224703787118557	0.3510555836376942	0.16468770992463216	0.9209552292193303	9450	3
cg13427189	11	10750074	0.012659739242833309	0.11046554778695988	0.9087593993861087	1.5788682456994432	0.4541016883598851	9437	3
cg13427283	19	17411666	-0.3808934505080294	0.20005548941642926	0.05691812777073641	0.34240834122492675	0.8426495116403494	9458	3
cg13427320	12	133365849	-0.16736308492758661	0.26084050021207106	0.5211134624281492	0.18672391153042014	0.910863748236916	9456	3
cg13427361	4	187650301	0.22349616331307146	0.27912470070329537	0.4233032359429278	0.002350218572072335	0.9613344581576657	5556	2
cg13427402	13	113669884	-0.12323879032320885	0.2485900827514863	0.6200700766262748	0.6774305224616284	0.7126853493502263	9459	3
cg13427421	13	114761031	-0.28149428335407356	0.24710264217052083	0.25462826203082217	3.8463956875263325	0.14613888478885625	9457	3
cg13427428	8	77617480	-0.156743730070426	0.3280791523297101	0.6328196578866276	0.45768532748005525	0.49870772984253375	5554	2
cg13427473	15	88406836	0.02526107417159323	0.1483307993555422	0.8647724137828577	0.13333933384606744	0.9355041782750398	9456	3
cg13427717	2	43822965	-0.6667679086977996	0.5770270247113344	0.24787638335706316	0.9440254626902549	0.6237455717470557	9453	3
cg13427728	17	63309319	0.168303185501678	0.1202337584046427	0.16157329136512186	1.2040546146969142	0.5477001532705826	9457	3
cg13427748	15	70767649	0.31079518481763707	0.2558605244226307	0.22447843621965438	1.9265113558184006	0.38164833708910356	9457	3
cg13427789	7	97833154	0.03272942492873453	0.18954345789470142	0.8629068611165545	0.2763609170418288	0.8709415087472476	9438	3
cg13427810	9	116990636	-0.14880209679889567	0.15784757720028425	0.34583701258650035	0.7767643575900056	0.678153117990597	9449	3
cg13427827	9	71152191	0.2661715968500353	0.22558944125295374	0.23804243180291282	1.9645808197524297	0.374452466289551	9459	3
cg13427828	3	42301921	0.024528256250882462	0.15466382575410959	0.8739912959680678	2.8063879415527175	0.2458105969303717	9447	3
cg13427834	2	106362217	-0.5615006918998677	0.5504057583354182	0.3076536586211645	0.29031910389136	0.8648842881305933	9453	3
cg13427880	18	19757016	-0.04457149028337858	0.15549102001820805	0.7743803779622271	0.8304062083000512	0.6602061764725667	9458	3
cg13428009	9	139383171	-0.2320576040124401	0.3682116728781029	0.5285448931639106	4.00844324424328	0.1347651530948145	9454	3
cg13428048	6	39259380	-0.18009805165298165	0.29123149292722417	0.5363105744650073	0.8189760892851372	0.6639900964229782	9453	3
cg13428073	22	43559158	0.19899158118156757	0.24069839804429458	0.40839248160757735	3.5400729696660824	0.17032677436811813	9459	3
cg13428086	1	10743216	0.02436387117775982	0.2644127858679057	0.9265841727386094	5.160832985326527	0.07574245127730349	9456	3
cg13428152	17	71640338	-0.28733789483609445	0.3813046683236302	0.45111040039032685	1.7744089916878	0.4118053487173807	9458	3
cg13428217	9	19932580	0.3288977387580666	0.33540497325417784	0.3267905903435437	0.022383999941532687	0.8810700825023244	5561	2
cg13428239	1	89203702	0.019368066295349425	0.13590314588447663	0.8866742231384848	0.6902503345308608	0.7081317130103918	9406	3
cg13428477	3	122748086	0.05019927182293987	0.10543610422110838	0.633995416887785	3.4055330522135048	0.1821788237693249	9458	3
cg13428480	1	160370208	-0.14083424973035702	0.295349916095966	0.633477034574099	3.028966372409598	0.2199218141100451	9442	3
cg13428516	19	49224033	0.04171134141611789	0.05298433888072938	0.4311419327293294	1.411278512271793	0.493792813255081	9458	3
cg13428561	17	42734659	0.009764115911278456	0.07591335861333023	0.8976568835555992	0.27206171834402265	0.8728156977033792	9456	3
cg13428567	1	55107132	-0.0680495729942387	0.20123297002174334	0.7352402513714649	1.965692979776032	0.37424429864197584	9452	3
cg13428681	1	2756210	0.166543646885744	0.16982926073061874	0.3267636769549376	0.8545886171303018	0.6522715548706502	9458	3
cg13428746	3	184430203	0.10860606306344443	0.2108132680788136	0.6064296179011064	0.288993310560394	0.865457807112132	9417	3
cg13428921	9	138837056	0.3284561459382177	0.21452267337031014	0.1257441260737037	0.128599296456072	0.9377239701018191	9455	3
cg13428943	11	67236866	-0.9030233247354044	0.6290353778193419	0.15112518568694813	2.002163626166961	0.36748167956948447	9439	3
cg13428978	8	1993987	0.1349032790451765	0.06842612607617367	0.048664756698625265	2.0360017635504346	0.36131653312423356	9424	3
cg13429095	1	206913187	0.1338937173188715	0.17008856858228988	0.43116481055539524	2.1139316461710007	0.34750861494168256	9457	3
cg13429144	6	125684558	-0.41032413423375746	0.3470723699320938	0.23710900449713243	2.591762772857652	0.27365656082737744	9457	3
cg13429145	19	49922356	-0.005077016400248465	0.13198563124531534	0.9693157944994828	1.1480528331840278	0.563252975701414	9458	3
cg13429150	8	37710948	0.18037948518102687	0.24271043425317113	0.4573678600810234	0.10557154687773584	0.7452433195447667	5558	2
cg13429168	9	137519932	-0.0787258293503952	0.42602988457740465	0.8533941806473552	5.723786622109362	0.057160435267385776	9399	3
cg13429194	12	96661032	-0.0051189948051688925	0.1356895395866223	0.9699063147726995	0.14741974079016187	0.9289411680822581	9444	3
cg13429260	11	73356744	-0.15213450859404615	0.11690918721549778	0.19315408018954325	0.6978053410561876	0.705461789152022	9323	3
cg13429270	18	10727599	0.16416061217354552	0.1499574017008219	0.2736415291066108	2.7647510474927084	0.2509816315142506	9456	3
cg13429308	2	97482733	-1.2551268705772518	0.6751795805151565	0.06303385023074069	3.580733803524512	0.16689892292301953	9423	3
cg13429414	1	35247055	-0.44185834209221275	0.5105905065282669	0.38682646172264135	0.21251779695332454	0.8991918185455706	9459	3
cg13429423	22	44568775	-0.0638918950236508	0.15520313531012309	0.680584054670816	0.15554734673273188	0.9251737943202886	9453	3
cg13429424	15	22798849	-0.10944952486566861	0.10720146658025875	0.3072684599419844	1.2910330077425825	0.5243916218441783	9409	3
cg13429555	1	203002234	-0.006816338992245934	0.1788979132608398	0.9696064872781623	3.135082317016101	0.20855736190971896	9436	3
cg13429614	6	31276667	-0.07487336850886074	0.09832544782782333	0.4463673445746388	3.538735924791191	0.1704406797083766	9453	3
cg13429719	9	130327532	0.18738959683840406	0.18163554208352298	0.30222246041648443	0.22092827517313499	0.8954184414800318	9447	3
cg13429733	9	113079402	-0.24853821019488326	0.14101483297500209	0.07798537463322176	1.1120301646717667	0.5734898262443021	9457	3
cg13429872	19	39574863	-0.2994804011146163	0.44611621149509095	0.5020257393102199	0.7570825044078414	0.38424309037716614	5558	2
cg13429967	9	131875769	-0.1116788822019229	0.17156220772074746	0.5150770211696337	4.759668139470996	0.09256593572631056	9449	3
cg13430000	9	96872879	0.048754652078881765	0.23965736999456352	0.8387951923865089	0.8394683977452656	0.6572214868128108	9455	3
cg13430053	2	150932623	-0.050452385683263615	0.13966103216161102	0.7179134356233363	0.5184137511795414	0.7716633682155255	9459	3
cg13430057	9	126135300	0.10407064098146235	0.12188685105557673	0.39319923069526136	0.10349812360394148	0.7476714599476362	5561	2
cg13430094	7	75368938	0.23783110721273057	0.5570456786984934	0.6694151516840134	0.7377702917637697	0.39037607064857954	5562	2
cg13430104	1	46050743	0.21523691194361558	0.36165956242945957	0.5517520367220956	2.5501512231617807	0.2794098408028992	9457	3
cg13430118	9	5041787	-0.03423193988028419	0.35718348101291975	0.9236488154076058	1.3313519429253295	0.2485648481042578	5561	2
cg13430173	9	112914149	-0.005464686012054488	0.23959420506255305	0.9818033554185188	0.32137476535917714	0.5707826303411117	5557	2
cg13430189	9	131843340	-0.16314990185750214	0.561264300005968	0.7712938953084411	0.901443955819699	0.6371679643241253	9456	3
cg13430225	1	53662423	-0.5490862063500793	0.5134990024959191	0.2849329991748467	2.24894157481848	0.13370582726811497	5544	2
cg13430298	2	228336928	0.8822571964862316	0.8643696127916124	0.30739926322467287	0.3340452172027917	0.8461804801637396	9448	3
cg13430376	17	39662723	-0.24666294323284435	0.2145043996800533	0.2501767381910131	4.693876851026462	0.09566158942483909	9456	3
cg13430401	1	22153389	0.18813837187678073	0.2130640958763586	0.37722923403328557	3.340273221834584	0.18822135079093683	9457	3
cg13430425	22	40742577	1.2099482215736375	0.6921114593062739	0.08042965961614873	3.705037322241076	0.15684163748676053	9455	3
cg13430450	9	107691064	-0.24284350536507454	0.17786466967352532	0.17215017371575358	0.37019317819121644	0.8310240121177418	9455	3
cg13430463	2	29136561	0.01700027356415545	0.21388312454295821	0.9366477047501722	2.616134575353505	0.2703420451973409	9456	3
cg13430464	11	74408131	0.23036675954052271	0.18801367724053	0.2204750278166495	1.5362549941442938	0.4638808738679348	9457	3
cg13430489	9	75212444	-0.10348831556194486	0.15380192082446745	0.5010315834123067	0.5462086930800419	0.7610133743732317	9442	3
cg13430552	2	25427652	-0.0216479953191807	0.13161251304583838	0.8693510820118074	0.6134686656793823	0.7358460650764316	9458	3
cg13430678	3	11596003	-0.6187960110007052	0.2334593403634536	0.008036046845176009	0.4966068237831136	0.7801232087074071	9455	3
cg13430755	9	110310795	-0.3211039191841209	0.21470753791487918	0.13477331620152588	1.3120797292921451	0.5189021938943119	9458	3
cg13430807	1	149903315	-0.19975796844768098	0.26903346230416736	0.457783049991605	2.1263484567930333	0.1447853088419915	5562	2
cg13430819	1	22349646	-0.23172310326157444	0.2535018885204371	0.36067046447122153	2.126536390172564	0.3453253734035195	9456	3
cg13430898	9	137458253	0.18007825967028337	0.18623309248304348	0.33356857079895774	0.8598486538084902	0.6505583226229212	9459	3
cg13430960	3	37926307	-0.05054020533086728	0.2657876854326629	0.8491895946575873	0.7716786711649428	0.6798797493898295	9457	3
cg13431009	2	120020831	-0.4111669403365643	0.1975993905112521	0.03745122978581294	0.9164509230186414	0.6324048771745614	9450	3
cg13431023	10	8096220	0.03662492377857433	0.5694623564593119	0.948719476572977	4.751086348238642	0.09296397986632854	9452	3
cg13431028	2	169073609	0.36352963679656025	0.2737471888602029	0.18418610809672886	1.3022829526124788	0.5214502138512128	9451	3
cg13431108	1	45469127	-0.20688761245885456	0.6151482470444134	0.7366284002633638	1.305686151949046	0.5205636688265688	9441	3
cg13431152	3	46062321	0.32976360366487345	0.2574252455287929	0.20019112257141622	0.7821764505325367	0.6763204848522159	9458	3
cg13431205	13	48893174	0.32854475977634245	0.16356632377466154	0.04457604028340903	2.429522355284868	0.2967808837414398	9457	3
cg13431226	3	139062594	-0.07490376789091524	0.31561563816517446	0.8124039645140407	2.078606687212841	0.14937647284573574	5529	2
cg13431342	1	1500958	0.04846546100470097	0.1970239298270941	0.8056917631800091	1.2710736883207268	0.5296510718957742	9458	3
cg13431373	18	5956002	-0.09804496241970094	0.14593003341335886	0.5016710376879947	0.15662051973974084	0.9246774917154081	9451	3
cg13431464	18	12880767	0.26176458563639743	0.2658981681809676	0.32489220821490156	0.705062861694858	0.7029064765172942	9456	3
cg13431678	9	140129022	-0.008141705465227222	0.1434106952203961	0.9547268549536125	0.183039791598659	0.9125431601958034	9451	3
cg13431682	10	79788600	-0.049981017627963545	0.07383805966768056	0.4984691030091055	0.1820165171694303	0.9130101706962896	9453	3
cg13431760	6	166984607	0.03698522019817724	0.20564706732680452	0.8572718748399991	3.2594401131871873	0.19598443099735752	9457	3
cg13431800	12	42519303	0.3556422393333153	0.24861029232266163	0.152567548392225	3.0064717398741077	0.22240930689383898	9453	3
cg13431962	12	52216287	0.049043841089794975	0.25204185145608365	0.8457169850938301	0.41971858926589295	0.8106983075483941	9441	3
cg13432007	2	221491208	0.032458249649569934	0.11590679271901658	0.7794487267336592	0.910238097968568	0.6343724420577924	9359	3
cg13432010	1	11107886	0.01649380226780784	0.1881084783190517	0.9301291109193032	0.06636270305728512	0.9673631109016546	9456	3
cg13432012	18	74207438	0.35981660972747026	0.6156268091176433	0.5589028228297754	1.4924519075988851	0.4741526542294091	9455	3
cg13432032	15	76692444	-0.20980708336163434	0.2055237255941153	0.3073296887160335	3.5269571099327734	0.17144743600273665	9443	3
cg13432087	8	41523480	0.25210414111460794	0.21587705118577946	0.24288198945288117	0.2186888160982876	0.896421629502125	9453	3
cg13432154	11	20408884	0.009819893822158041	0.5563092851597929	0.9859165845189731	0.4774644891505086	0.7876257452075428	9451	3
cg13432205	10	134079311	0.06750819840652578	0.16403924235738598	0.6806789024808928	4.848750758738861	0.08853340156409947	9456	3
cg13432241	4	154389285	0.3286779338009153	0.5741572272697675	0.5670152286721627	1.6312575354851795	0.20152920193254042	5559	2
cg13432253	1	246959150	-0.4576834421735289	0.1869829961865306	0.014376029278035517	5.339735846800548	0.06926137251184071	9446	3
cg13432267	6	34501193	-0.03789579899024023	0.19667403985654405	0.847207019097679	3.587802443278992	0.16631008991728743	9451	3
cg13432286	3	49027002	1.4984255524740464	0.5878296032028354	0.010800706365074596	3.1901404336744283	0.20289428140762766	9456	3
cg13432294	1	8937640	-0.8442948387366843	0.639721745332242	0.18690698073037335	0.09965955574724508	0.9513913585780158	9456	3
cg13432339	4	58211039	-0.05247746464274828	0.13318335273135046	0.6935631690479551	4.316584755711616	0.1155222210067695	9459	3
cg13432391	19	10828930	-0.049435428635907545	0.42648120056347444	0.9077201672126057	1.139710665756211	0.5656072575552183	9454	3
cg13432451	17	68165647	-0.1884539662619137	0.4415840995477778	0.6695483108696403	0.1770551714736312	0.9152778617735355	9457	3
cg13432524	17	41381918	-0.22473955840756513	0.24387563489939346	0.3567719787096315	0.9365911294250717	0.6260684525664507	9459	3
cg13432616	6	116575314	-0.037432261848149066	0.5910125169827467	0.949499093508595	2.9870895803910287	0.2245751710524091	9373	3
cg13432682	1	226865321	-0.7691541411313785	0.4818940958316296	0.11046509069609958	0.8397316213728284	0.6571349943927123	9458	3
cg13432708	4	4388505	0.3333626191729509	0.3466141263479397	0.3361658018714724	1.09452798993581	0.578530509379105	9451	3
cg13432737	17	37922420	-0.002560094726610835	0.1459013062910286	0.9860004321094045	2.750117849497316	0.25282469773404975	9453	3
cg13432744	3	186857537	0.36930302803309073	0.6336027704148813	0.5599861502252514	0.5707013330463973	0.751750594326493	9456	3
cg13432900	19	49999314	-0.4603634097534801	0.5258742936324299	0.381342798920046	3.909940574503159	0.14156868302630585	9419	3
cg13432906	9	130984483	-0.21495394936594275	0.19108016536973307	0.26061395436680096	0.3647851595300659	0.8332741496258276	9413	3
cg13432911	4	147095396	-0.14123763693677344	0.24491423212802382	0.5641542728565034	3.5601027123402953	0.16862948688159507	9448	3
cg13432928	5	118964311	-0.1726508896051535	0.16101457003607972	0.2835993446182101	6.345556504687279	0.041887063265402494	9456	3
cg13432945	1	59193388	-0.24816638020107398	0.19489183202460195	0.2028922956180943	4.142386288082664	0.12603531367436413	9457	3
cg13433012	12	57635954	0.5134011394024931	0.21643739599837855	0.017689516566521853	0.5737072117148737	0.7506216074006875	9450	3
cg13433246	10	22568074	-0.018493566288179008	0.14516920654147022	0.8986292169481737	0.7009738707552202	0.7043450356869995	9458	3
cg13433250	2	63275954	-0.2358620387469741	0.308683133585346	0.4448129486063628	2.8264137928832724	0.24336159499385035	9458	3
cg13433272	13	26828068	1.4346054862735476	0.711607438254182	0.043799257118831564	0.03292608831896812	0.9836717311345794	9457	3
cg13433278	2	172958358	-0.06472927257920262	0.10175225454356715	0.5246813755068593	4.030608918707586	0.1332798189005667	9388	3
cg13433302	12	101604027	-0.06915730698508485	0.14899257079057943	0.6425287158637805	1.431408520759688	0.4888477144607949	9458	3
cg13433320	15	78384897	-0.3571390006771005	0.27886564261674324	0.20030438703054818	0.8961310091334366	0.638862834228106	9455	3
cg13433363	20	43375708	-0.38945518304659954	0.20845125415627117	0.061716454132447016	0.5824940342537759	0.74733105164688	9458	3
cg13433366	17	8057058	-0.6218530777434373	0.4249278142776352	0.14334913277023195	1.1769163912852778	0.5551826081587693	9454	3
cg13433446	9	128170534	-0.40944560304918937	0.356052806278418	0.2501613669455022	3.4880212669338846	0.17481786237754302	9456	3
cg13433612	11	115774292	-0.09877277350228417	0.1627548183811034	0.5439300244492515	1.3955504319093102	0.49769132872955113	9450	3
cg13433644	7	4008946	0.08719531708641884	0.22219461696240997	0.6947422404191648	1.0664194810129164	0.5867187292554266	9457	3
cg13433687	9	26293669	-0.02852209395732141	0.15974788808218435	0.8582954397862426	4.807610067767683	0.09037342429121184	9453	3
cg13433694	1	43637239	-0.03625951906886136	0.0728739099009207	0.6187905611086513	0.5270076492934489	0.7683546837483842	9457	3
cg13433729	6	159231891	0.08567495872849014	0.09274554036745361	0.35560938551629306	1.052528117252065	0.5908080761132971	9428	3
cg13433829	2	201371432	0.0851215384848398	0.2221956794473364	0.7016510463699248	4.2370412057231785	0.12020933437555796	9459	3
cg13433881	2	96804750	0.041087411712047155	0.08837087669336287	0.6419723475230673	3.7892048895333907	0.1503781067676527	9432	3
cg13433891	12	26264492	0.4784505832755105	0.2658076867574302	0.07186257059164211	2.111505813965428	0.34793036946132055	9449	3
cg13433937	20	30865319	0.42587258506503184	0.2509223851095244	0.08965349770692774	1.4558656628130793	0.4829062075726454	9442	3
cg13433942	9	4679784	0.4657699260061538	1.0001725078688328	0.6414377041595212	0.4852807507313984	0.7845536078488385	9424	3
cg13433951	1	44087800	-0.24338678537286826	0.1801768906271508	0.17675267658382304	0.9213036898610212	0.6308722805505346	9459	3
cg13433994	3	23958502	0.8711025705681074	0.7334794868143792	0.23497903707215906	0.9701804173316397	0.32463518746300796	5561	2
cg13434062	7	72993189	0.007898210083902561	0.25044550538924226	0.9748415710878136	1.2594690896105651	0.5327331990337285	9392	3
cg13434142	9	132439055	0.05462992698748638	0.16878448040776325	0.7461903341261534	3.742546659414302	0.15392753647058036	9454	3
cg13434216	9	140671632	0.05991128142167702	0.21848437608804133	0.783920849693776	0.5802469327890508	0.7481711878767333	9458	3
cg13434239	13	115046714	-0.04163774577187317	0.5004744394150858	0.9336952574425929	0.035424664676564147	0.9824436089680373	9435	3
cg13434312	1	11543556	0.04064768576454513	0.1567540737258514	0.7953971131417412	2.1468221736692494	0.34184047885382157	9452	3
cg13434361	6	27197402	-0.06409513638843789	0.07055821549306379	0.36366652577466213	0.9327605262460138	0.6272687115308392	9442	3
cg13434396	19	1508555	-0.16740103764384587	0.12656124227895807	0.18593915260389396	0.025072828832254562	0.9875418390796571	9458	3
cg13434411	9	970297	0.0074913198204702375	0.14970370686976164	0.9600897339212213	0.5759821940509864	0.7497682673770975	9443	3
cg13434453	8	74887187	-0.12154717312083843	0.1387819220186455	0.3811310683083302	2.2159993228857537	0.3302188503528184	9445	3
cg13434489	1	3189088	-0.09100844150396932	0.29470387265074854	0.7574636389766793	1.2957822865727744	0.5231478581595915	9394	3
cg13434497	2	1921021	0.19159724042505852	0.4205478334320026	0.6486850868588085	0.35802125673924234	0.5496072377916787	5562	2
cg13434570	1	206317133	0.11829872377659949	0.1913985957108593	0.536525774497984	0.0860599510772756	0.9578826765874991	9453	3
cg13434631	9	37422914	0.7757216649532928	0.7775859313678681	0.31847215092022213	2.0230671399332216	0.36366085235613566	9405	3
cg13434638	15	68723690	-0.3961321572328464	0.395424373643522	0.3164450597786031	0.33105881645209895	0.8474449409860764	9382	3
cg13434669	1	77013304	0.10944008943304692	0.1679464213801256	0.5146354219563731	1.9013239938415394	0.3864850868118205	9454	3
cg13434706	1	109418147	-0.38534450508571644	0.21286478584378477	0.07025263867021969	0.9631833240980369	0.6177992811583863	9457	3
cg13434714	12	6936787	0.6436516151548085	0.4752667730611491	0.17564214601212524	0.6941077507228253	0.7067672498909932	9455	3
cg13434757	6	160541976	-0.009252544669757135	0.1492204845854239	0.9505581643459377	1.4815068428830491	0.4767545830484236	9444	3
cg13434764	9	131156923	0.018580807465224333	0.16769191104463818	0.9117723741369256	2.089428959675762	0.148321501900881	5543	2
cg13434772	6	30173342	0.007455229020488963	0.23685874303687873	0.974890392399306	5.320954534227302	0.06991484572403034	9459	3
cg13434842	8	11567896	-0.1368708399695228	0.12908631900455636	0.28900596922424115	0.7781459004928818	0.6776848309352705	9455	3
cg13434852	10	128768181	0.10589584227280358	0.23357579518212834	0.6502836172376865	0.23976969331107398	0.8870225744523561	9446	3
cg13434975	2	11622769	0.0541515980654114	0.366271174441629	0.8824645855673784	2.024718806644613	0.15475756691727505	5560	2
cg13434989	13	78493305	0.1653217562204323	0.41671048950217593	0.6915662144907121	0.1403498576996479	0.9322307315922906	9457	3
cg13435101	6	74171350	-0.03977408038470359	0.2204761871085971	0.8568379268559954	7.629712683165593	0.0220408805842373	9312	3
cg13435189	11	107324751	0.2708353517827198	0.2917245950859649	0.3532032509685483	0.3056012791958865	0.8583008159518827	9456	3
cg13435229	4	146653819	-0.07304571161761003	0.4286105841575865	0.8646763660917341	1.2406832240454908	0.5377607006923774	9459	3
cg13435263	9	139143522	0.012607132616294125	0.07354884131608724	0.8639000482504915	0.1836546880279385	0.9122626435547994	9421	3
cg13435326	3	178907655	-0.07264052276832611	0.09583981985649498	0.44848884102843706	2.4508250242854834	0.29363654669551487	9454	3
cg13435381	12	71833017	0.7995863837287023	0.409400314672395	0.05081161630808629	1.819227410499626	0.40267974706513465	9458	3
cg13435392	13	37005107	-0.3170513309627156	0.28837937413834386	0.27158297672485404	0.2657259361258524	0.6062133689136145	5465	2
cg13435432	6	108489292	-0.13805444017401863	0.1788828341405238	0.4402571693053676	1.318739497443576	0.5171771833784609	9450	3
cg13435464	9	91927197	0.2497831199071558	0.2877357265246799	0.3853400938577136	0.8696879520618404	0.647365663759184	9427	3
cg13435649	2	182550065	0.09438642243982971	0.09481436624542883	0.31949970263852345	1.7637510488456807	0.4140057052631801	9457	3
cg13435651	22	50118523	-0.07091507403775821	0.29730609955275117	0.8114735711991107	8.435163085993493	0.014734235565019816	9441	3
cg13435679	9	140678883	-0.48273451496860426	0.39481479492621274	0.2214483238365477	1.8382961725377545	0.175150777592288	5562	2
cg13435718	1	63791922	0.13240844828663628	0.18675664225421407	0.47833115931707837	1.7846603929168268	0.40969995819867916	9451	3
cg13435792	12	15092434	0.08180965293642961	0.0746222601697883	0.27294006921307085	6.959173408564335	0.030820146235329485	9440	3
cg13435795	9	139523709	-0.29063669159866656	0.1726781786737233	0.0923534377406911	1.4299074964310141	0.4892147383277167	9455	3
cg13435820	12	115907128	-0.010114377687549966	0.06553044225939479	0.8773367360166299	0.17962071625298642	0.9141045213288272	9453	3
cg13435832	9	103065209	-0.2523506578659401	0.2035708722979059	0.21511573756378433	1.957321340453823	0.375814100947913	9451	3
cg13435834	7	1123508	-0.017047761787669338	0.1948564146322727	0.9302829553786056	0.4498352041921647	0.7985820175328503	9438	3
cg13435855	1	201390206	-0.10920710973452794	0.11580166814167188	0.34565379790584644	0.975098976114747	0.6141294833965938	9458	3
cg13436055	5	76011428	-0.034642747357059016	0.6758489646935109	0.9591198395798093	0.9682563573817273	0.6162342087556344	9456	3
cg13436085	3	183904316	-0.18279040614487552	0.4369118624073267	0.6756773027165217	0.13386602674031126	0.9352578490098157	9456	3
cg13436110	7	30844133	0.02577496102674873	0.20522804341685869	0.9000550478699886	0.04364673772547309	0.9784130379971852	9457	3
cg13436155	13	100644217	-0.005492191212781256	0.1599291421452499	0.9726049090533913	2.0787152228794312	0.3536818101475139	9454	3
cg13436156	9	125693884	-0.8078506495080668	0.9730867399358717	0.40642917875367995	1.6369118181646964	0.200749706079772	5557	2
cg13436164	8	143203078	0.1643518674026493	0.09642045411873405	0.08828151477532467	0.10996086844749159	0.9465036668512844	9457	3
cg13436213	6	164047621	-0.2807988353261323	0.226575055956312	0.21522728125104898	1.4746274974750562	0.4783972863354532	9458	3
cg13436232	1	28563296	-0.24412918249959123	0.2685405885022307	0.3632994388036616	0.281510610689247	0.8687018523932175	9286	3
cg13436296	17	41907164	0.11603896522216368	0.18596067392280294	0.5326293342732935	0.08083438095760931	0.9603886905462367	9458	3
cg13436334	12	96789227	-0.114948	0.382027	0.7634985836776615	0	NA	1088	1
cg13436343	1	31538432	-0.48161216804108065	0.8791307267576693	0.5838102135771741	0.38625295632396217	0.8243777017686605	9459	3
cg13436417	10	122262925	0.05418043617898724	0.25785894447474433	0.8335766955119468	0.23751550756312434	0.8880228948962028	9455	3
cg13436432	9	139145967	0.46472535219505423	0.191715819934871	0.015349237520197666	0.1575141601082972	0.9242644194395495	9448	3
cg13436451	6	168378673	-0.3230740245776961	0.21160664046451103	0.12681897321458258	3.191282307577988	0.20277847462739804	9453	3
cg13436711	10	93668578	0.21887606860659586	0.6626122354253842	0.7411559077238667	0.3635784729743886	0.833777051678632	9415	3
cg13436750	1	150337476	0.2208205914474106	0.7799966187778848	0.7770966941314138	1.478351835268968	0.47750725873650096	9458	3
cg13436843	6	30071601	0.07479189956564483	0.07890760247686056	0.34321015468117855	1.9908807933696842	0.3695606554133013	9457	3
cg13436879	15	41136556	-0.8110571317780799	0.6344531885877489	0.20112387998270378	0.1546674850507604	0.9255808963474845	9455	3
cg13436940	11	116064295	-0.47013912384752266	0.2716009175723833	0.08345312018253995	1.0199755150504486	0.6005029304092432	9438	3
cg13436968	7	54622973	0.09563680946814546	0.11636820363088062	0.4111642229312549	2.854314015084354	0.09112910531169365	5558	2
cg13437146	19	3575538	-0.17974030663613666	0.15597040528033942	0.2491567104749476	0.7197812971752495	0.6977526221341328	9449	3
cg13437307	8	62211981	-0.363069	0.542333	0.5032035585945565	0	NA	1086	1
cg13437341	9	140676853	0.5135852687819145	0.26203140867073854	0.04999413642154427	5.0457930827884345	0.08022688936849093	9451	3
cg13437361	13	30002657	0.5925729200657575	0.5536713507330747	0.2845017897345501	1.0990509114096751	0.5772236635941989	9449	3
cg13437525	12	51318487	0.12393884381984478	0.16806063899761517	0.4608396030563927	1.3213595071791184	0.5165001223241994	9456	3
cg13437538	6	44095094	0.467736648833617	0.834151249270092	0.5749791451456356	1.6944140128365301	0.42861036775555084	9430	3
cg13437554	19	2272716	-0.032017702030917	0.18937300452509936	0.8657398864531464	0.5861779975007694	0.7459557486133903	9458	3
cg13437581	18	44777799	0.17730052026241966	0.2414394780122329	0.46273686609653647	3.405192748804794	0.18220982444402073	9453	3
cg13437593	17	38210697	-0.05436705688266639	0.6178568701500374	0.9298822689444085	0.6041775461557128	0.7392724344870847	9447	3
cg13437635	10	103998987	0.34621057762850194	0.20936405337960615	0.09820281234985516	5.93188068039128	0.051512007652139834	9438	3
cg13437711	1	91317248	-2.003607355780193	0.8100021602562311	0.013376582893886754	4.204033852854343	0.12220969155518821	9443	3
cg13438032	8	55162383	0.06535540755777865	0.08096627060229199	0.41955529312313444	0.36449547240632085	0.8333948527630008	9408	3
cg13438095	9	137623929	-0.4121063939496093	0.2882170986226992	0.15276089629415687	2.1169025793670695	0.14568090852653526	5561	2
cg13438236	6	130031539	-0.0654827075023771	0.31423993680008977	0.834928819035007	0.3962449767222527	0.8202693735329194	9447	3
cg13438300	1	32254265	-0.44508519201272556	0.6148268152905935	0.46911508643028166	4.45966459259445	0.10754646456386022	9455	3
cg13438334	8	145550989	0.548591106416605	0.45460530069858257	0.22753169118563102	0.6256667740768711	0.7313717584327272	9449	3
cg13438337	9	78774369	-0.18898437261047782	0.12885509580888535	0.1424733053214749	4.906094640093898	0.0860310225846325	9457	3
cg13438543	5	77071525	-1.3776047879861635	0.7385588083751171	0.062144858022805255	1.3619333167946026	0.5061275034181206	9457	3
cg13438549	17	48633206	-0.31075359602992647	0.22029258075645458	0.15835069725139142	2.3783995384627103	0.3044648087156505	9451	3
cg13438631	17	7185034	1.5621437831095366	1.0076764781171665	0.12108311293412219	4.915774857460198	0.08561562917077446	9441	3
cg13438640	3	128880060	0.6475212769342656	0.7536604260488333	0.3902475747581662	2.0609591460544436	0.35683579070783283	9455	3
cg13438647	6	39013152	-0.16264501751939425	0.30821135560866575	0.5977033273298156	1.633878771183268	0.4417817109208666	9459	3
cg13438673	19	42724717	0.745265008093386	0.6308873117423763	0.23748493529645065	2.2955241554425303	0.3173461713566838	9457	3
cg13438834	22	45706530	-0.5016107895337998	0.432459750381286	0.24608884004343243	1.227752746120045	0.5412487154017053	9454	3
cg13438893	13	79170303	0.5572930992967738	0.27559098575763397	0.04315831437546298	0.0027718609641271263	0.9986150294760574	9445	3
cg13438944	14	76452183	0.22802905354444944	0.6781081512644669	0.7366654630543372	0.15927180059381824	0.9234525139698183	9453	3
cg13438961	1	41250071	0.613799879961547	0.5007880518715903	0.22032364447726352	1.3413273702353878	0.5113690770921103	9425	3
cg13439181	9	35757158	1.2651959501032988	0.7838846197914379	0.10652571797486249	1.4836475463272647	0.2232047007347857	5561	2
cg13439189	9	93926553	-0.166442548023387	0.19278604958588227	0.387943030943779	0.5391318042844516	0.763710947676401	9457	3
cg13439241	11	63273507	-0.1844744295002113	0.3288959204434781	0.5748725344053267	6.139829674083768	0.0464251083886429	9459	3
cg13439299	2	27498173	-0.23180116654748875	0.39064666434278167	0.552928157084523	0.015149737967346266	0.9020403658476501	5553	2
cg13439315	4	7197511	0.04305609751185596	0.07659286659860261	0.5740190051010738	0.869682872879903	0.6473673078052646	9458	3
cg13439406	6	31923529	0.16020497394624475	0.23745233904007904	0.4998774083092202	0.33929653786319425	0.8439616119167068	9448	3
cg13439414	8	93385654	-0.11363847027517637	0.10339643967163556	0.27174367041887293	0.5602521416883123	0.7556884651673479	9312	3
cg13439463	9	100566588	-0.2994380203926948	0.21877466037028317	0.17109143689642264	4.749891562916982	0.0930195324573252	9432	3
cg13439505	8	144341571	0.5494965584991169	0.6311395685844724	0.38394970634054615	1.5177898170716213	0.46818352685517356	9415	3
cg13439595	9	113704153	0.35000828942183493	0.19920170953949293	0.07890849510360917	3.1211618302808923	0.21001403542509708	9435	3
cg13439596	1	17746491	-0.08042532029687527	0.14485961940777206	0.5787613645421743	0.6636651083877065	0.7176074731566701	9457	3
cg13439703	9	20566875	-0.27926079505821305	0.17705707729213474	0.11474123406333196	1.26235727826433	0.5319644372591191	9375	3
cg13439914	2	27294909	0.25428458963017975	0.7130938021018834	0.7213961705910982	4.901130677788851	0.08624481516604775	9457	3
cg13439946	1	991708	-0.008323202928094006	0.1472366471441366	0.9549200556363239	0.002461176932641191	0.9604329781512285	4788	2
cg13440003	4	15781095	-0.06350667414236512	0.7407572531819339	0.9316793847710103	0.9608750488282445	0.6185127181826494	9457	3
cg13440083	11	17374524	-0.8159002810660098	0.5287445806214709	0.12280902963557135	1.0485118195914775	0.5919956987226422	9454	3
cg13440139	10	102444675	0.10025466922823009	0.19360161279254912	0.6045698711192371	1.0668943094348067	0.5865794504253147	9454	3
cg13440193	2	242611192	-0.03789904597531083	0.3191072286853497	0.9054608531774178	0.9890490567990559	0.319974904424581	5562	2
cg13440206	9	133736192	0.018923947529885243	0.09789236342321408	0.8467131972109646	0.37174607210786603	0.8303790164860904	9433	3
cg13440265	4	20701914	0.0861217543149849	0.6183769214842957	0.8892362836309707	1.8158601567618728	0.40335828054516426	9458	3
cg13440641	7	86782580	-0.9917796654652205	0.5524230948832731	0.07260174025387513	1.9059012774498245	0.3856015722952392	9320	3
cg13440645	6	150067466	0.7076997192114673	0.49825088249941296	0.15550050975701957	1.1011937904401314	0.5766055345549717	9397	3
cg13440652	12	133414462	0.10628154106678415	0.14110969195686546	0.4513394427626171	3.060453633534319	0.21648655896548089	9457	3
cg13440692	1	1186357	-0.03795094647342294	0.09753124896223593	0.6971905125053092	2.22610176262444	0.32855504798809987	9457	3
cg13440781	1	168148262	-0.6105364855284163	1.2438991677655848	0.6235504104238359	0.017315255753707702	0.8953106163888036	5561	2
cg13440795	8	10210267	-0.008274005911085645	0.19967812586805372	0.9669477423145202	4.988646865339532	0.025514152790161594	5557	2
cg13440846	1	211586719	0.286733	0.494874	0.5623152086336712	0	NA	1087	1
cg13440894	8	11351135	0.22819873736503812	0.21861917692097288	0.29656937905208924	3.2779845122373192	0.1941756230227038	9449	3
cg13440947	10	117997713	-0.2161907272548487	0.21299516817772862	0.31010441408909667	9.188973575143481e-4	0.9758171737879312	5558	2
cg13441058	2	45028269	0.023017000024073316	0.11000945271739163	0.8342706650567997	0.09908641447739298	0.9516640384728658	9416	3
cg13441066	20	9518994	-0.042454253375319766	0.18599391340403806	0.8194471170682359	7.149901702803743	0.02801680272696196	9451	3
cg13441107	9	37780478	-0.020085669168825836	0.08310616353697982	0.8090227983877063	0.028900851429088627	0.8650081672642165	4927	2
cg13441112	1	196844364	0.1639683958458938	0.14626231739839066	0.2622635973326645	1.8211226999301218	0.40229833048313884	9455	3
cg13441142	10	134499734	-0.42229197452564404	0.36869895023084015	0.2520612457850287	0.08096421317849392	0.9603263478714774	9430	3
cg13441156	3	10335288	0.022733632384445115	0.11694850223499277	0.8458704321556483	0.23765926738486365	0.8879590661836959	9387	3
cg13441193	6	78357241	0.09160927703960241	0.13763266873260413	0.5056622877541039	1.1812422162485174	0.5539830944552147	9418	3
cg13441378	3	111717969	0.08877663649427794	0.16750204890335393	0.5961096518135955	0.20361267902020896	0.9032044497491204	9280	3
cg13441683	9	37785020	-0.9078933335868147	1.0403965820059353	0.3828584607667211	1.019838684615586	0.6005440153531969	9426	3
cg13441691	20	31408123	0.1713592412318332	0.6177388435109684	0.7814748632780666	0.11893970043421505	0.9422639422162562	9458	3
cg13441730	9	10613328	0.20924358653820915	0.1685546314385713	0.2144583103363347	4.891447803852563	0.08666337640385623	9362	3
cg13441753	9	139127333	-0.26318949210692594	0.6046004668319583	0.663336391495684	0.4860203706252209	0.7842635257616974	9429	3
cg13441891	16	85648370	0.19687706403964056	0.1758348978599547	0.26285440412743044	2.612934446617694	0.270774956121318	9456	3
cg13441983	11	10327014	0.5027683245728123	0.744447004215808	0.49944827045570855	0.4547973289904158	0.796603141588989	9452	3
cg13442016	10	104196339	0.005802481951409344	0.12965920341566003	0.9643051494418957	1.305223957506428	0.5206839835456122	9449	3
cg13442034	6	136171510	0.4089918357458319	0.26749258616914745	0.12626845550498872	1.8937337288733884	0.38795463572196437	9457	3
cg13442116	9	138675084	0.02803186519932062	0.21194070987963087	0.8947764544714839	0.08388147811995415	0.9589266057807818	9454	3
cg13442152	1	168044891	-0.06069608393812543	0.20086975434704807	0.7625252417129988	4.818287953276954	0.0898922114792613	9447	3
cg13442173	6	105624247	0.1006497183445451	0.12181957217605915	0.40867953109755845	2.206950693082692	0.3317162492159908	9410	3
cg13442200	4	77082402	-0.10359987117522075	0.10852913114073154	0.33978951444295097	2.0027330971409967	0.36737705938972787	9367	3
cg13442201	1	221908735	0.20565091077468647	0.16963634826075763	0.22539583651203005	0.4069389052296066	0.8158951274047411	9454	3
cg13442256	4	6910955	-0.3195842204388482	0.6234106945758996	0.6082043323295332	1.896360609316976	0.3874454149878784	9452	3
cg13442299	3	128207819	-0.5295801909313316	0.446066862310036	0.23514024339099626	1.8608987309022258	0.39437645139556454	9455	3
cg13442333	17	38249729	0.02577485011064959	0.24721146838066402	0.9169611506537303	1.4194774655391922	0.4917726647601969	9458	3
cg13442386	6	38145125	0.513686256266648	0.34096283139558015	0.1319194951644156	2.1808432251762904	0.33607477047889234	9434	3
cg13442388	2	239699164	0.08427125805234717	0.2502925857265089	0.7363498574418963	1.3669056934193902	0.5048707380595671	9456	3
cg13442428	11	119234736	0.20525118503707251	0.5120024175500144	0.6885089703231324	0.4708407759230079	0.7902385730082747	9423	3
cg13442432	11	43600779	-0.5084828822825762	0.5983601548132743	0.3954396140727468	0.030671995747924313	0.984780999686409	9422	3
cg13442567	7	158200389	-0.19081455094912345	0.13664526258467255	0.1625872335332506	3.135426642945573	0.20852145914662681	9456	3
cg13442586	8	681347	0.17880044832341774	0.6842743799665909	0.7938616704736572	2.201312830512947	0.3326526537385233	9457	3
cg13442606	11	3071269	0.07172221081182377	0.19037879186737197	0.7063711093960756	3.9716376791388748	0.13726816747820325	9455	3
cg13442656	9	127246382	0.5263915321874891	0.1725592330967105	0.002284624808318298	4.327445178409413	0.1148966110655993	9449	3
cg13442689	7	157867812	-0.16864271133327086	0.09839378887452917	0.08653664552576969	0.8083275375346695	0.6675347909668592	9449	3
cg13442709	9	71334425	0.28725402786971777	0.19439824950240234	0.13949948021615524	0.07861052877205593	0.9614571657130847	9454	3
cg13442728	9	139352139	-0.05514096453684025	0.25935006123737736	0.8316295226169926	2.1197331586562935	0.34650203778081934	9451	3
cg13442749	9	96337681	-0.07800143676186332	0.1224841193360038	0.5242362472520258	2.6627989156688776	0.26410739539070377	9445	3
cg13442811	10	86131100	-0.05837876387945722	0.1018501963822783	0.5665210410945836	1.5258672328061633	0.4662964835352762	9304	3
cg13442820	19	1672531	0.06960880347757037	0.6469544897701771	0.9143172881399437	3.1297916470650917	0.20910979635851026	9448	3
cg13442822	19	45583103	-0.24966505038133957	0.5520513077922162	0.6510890920377217	11.134561675828792	0.0038208558463352685	9453	3
cg13442966	18	74728979	-0.08083158962165654	0.35157784868961933	0.8181609840960888	2.033816878267813	0.361711466393724	9456	3
cg13442969	12	68044208	-0.10082095992082206	0.18255140595169425	0.5807510169733334	0.5332427792564212	0.7659630181165717	9458	3
cg13443016	2	2936810	-0.09939450009650924	0.19154670915458824	0.6038271547669749	9.40498377853395	0.009072640893481402	9457	3
cg13443092	17	884488	0.0688704679888211	0.3518880589365959	0.8448316937742941	3.645139750018296	0.16160989957758715	9445	3
cg13443103	9	139743284	-0.9676085406062928	1.056464963475492	0.3597231795848761	1.7923349217619058	0.18064193463721367	5555	2
cg13443116	2	207068409	-0.2285586813740063	0.23020442582736278	0.32078259941708903	0.7926190526744156	0.6727984148757764	9456	3
cg13443122	2	70142154	-0.15766668997854613	0.5078822153214314	0.7562267766428435	1.2156310143902997	0.5445391125206056	9420	3
cg13443165	9	33130375	-0.0942346323424879	0.05649497319176832	0.09531215308811138	0.4525452894790096	0.7975006376682019	9451	3
cg13443168	9	471920	-0.0019383928490850544	0.20085244616613868	0.99229987113081	0.5285152278961122	0.7677757244422257	9457	3
cg13443385	2	192245185	-0.0048772953307588554	0.1590497472812762	0.9755365293344419	0.041634495387632475	0.9793979354466658	9449	3
cg13443417	9	117287454	-0.1555633029808599	0.22822234996303178	0.49547265598673396	0.4788141782472542	0.7870943995752484	9439	3
cg13443575	17	33775961	0.24963915773347764	0.18307239535912842	0.1726906721716218	1.8772589615656696	0.3911635653439035	9446	3
cg13443592	10	43429755	0.13368844017558298	0.20381907545339698	0.5118773916003518	2.010664939360342	0.1561968449794499	5562	2
cg13443605	17	14207036	-0.09280232687548227	0.11739961180589337	0.4292460968859606	1.0857593111178714	0.5810725520074854	9456	3
cg13443627	1	59043070	-0.05099572767430604	0.05489206781235738	0.3528796766673391	1.8794610418419562	0.39073311557260426	9450	3
cg13443661	1	27875065	-0.03645234525153662	0.2383008305261618	0.8784236965136626	0.6087642547864589	0.737578963465985	9458	3
cg13443768	11	65084386	-0.12641086000870874	0.20903938092800312	0.545363258914202	2.387409627108703	0.3030962662444343	9456	3
cg13443797	7	50133024	0.2083183694475589	0.19200498493882548	0.2779378931363801	1.5623379397582335	0.45787046156734323	9458	3
cg13443800	9	130369375	-0.07025329484446433	0.200461417573994	0.7259950523481549	0.8158372852160284	0.6650329819705243	9408	3
cg13443843	1	42797239	-0.19788257289724323	0.19229356948632104	0.3034491541144251	3.7401539817491822	0.15411179615639267	9449	3
cg13443844	20	55904633	0.019528792721570737	0.09345310304575365	0.8344725120102543	2.810695669405293	0.24528172411743993	9449	3
cg13443893	6	33291311	-0.015176741982418737	0.5872484325856103	0.9793819112956645	0.6082621748325053	0.7377641485154448	9454	3
cg13443911	9	101866107	0.40623050416118084	0.15310762436874675	0.00797243497379143	2.1214918168511105	0.3461974823785248	9451	3
cg13443938	1	4087214	0.16469455226913396	0.15033695680332632	0.27329643363924006	2.1711130390815088	0.337713789264758	9456	3
cg13443950	4	138584567	0.13670789808044914	0.14607295220972055	0.34933094445001445	0.510720828326004	0.7746372574042204	9458	3
cg13443976	1	87022201	-0.02430772044879447	0.2477040390180619	0.92182738905251	2.924302343775074	0.23173723154057865	9456	3
cg13443997	9	139743586	1.2655926817517673	0.9027910526234414	0.1609550666450928	0.15486835918724184	0.693925726928019	5562	2
cg13444005	1	175372551	0.41910113294589457	0.5708067095842226	0.4628110036257695	0.4312301397671445	0.8060455133580808	9385	3
cg13444135	19	55314542	-0.020596636142172935	0.05596247881552212	0.7128406713048181	0.6106579536365262	0.7368809177727432	9440	3
cg13444151	11	117541468	0.1790334753945345	0.21923089924581027	0.4141322234175003	4.19626260279496	0.12268547635360699	9456	3
cg13444307	3	49593425	0.19737779333429406	0.1555073313634134	0.20435165406743303	0.995446555522387	0.6079131347127404	9453	3
cg13444361	12	57689075	0.1260172587359059	0.23535580784525106	0.5923504980896623	0.0841543417123912	0.9587957866256626	9439	3
cg13444374	3	39421801	-0.4495207713077216	0.1582225212762535	0.004496287606186611	2.3260584953719885	0.3125379904714564	9456	3
cg13444413	12	58131011	-0.06705132074301251	0.24902577409182622	0.7877338110055929	1.7153869402545243	0.4241392447956323	9454	3
cg13444518	9	135466773	0.17386819658238942	0.13614803787950017	0.20158370143973114	9.169370639286635	0.010206961212631194	9436	3
cg13444528	4	184580379	0.10977594274069376	0.847342515648339	0.8969199242877587	0.16567732145666766	0.9204996479830747	9344	3
cg13444533	9	85676358	-0.21389601345275733	0.12037089202253932	0.07557242482484716	0.7165003055078386	0.6988982218225366	9456	3
cg13444538	7	158905317	0.007316671608768995	0.05008039880700933	0.8838436232302065	0.1376272725527373	0.7106513117317662	5562	2
cg13444625	10	32049318	-0.06598340856829682	0.5242536630670933	0.8998414740219196	0.5450145210023141	0.7614679005165621	9443	3
cg13444670	10	98098271	-0.14464405285182227	0.13939348331608328	0.29942499590262595	3.3084283355785753	0.19124228101626253	9440	3
cg13444842	1	152974279	0.07246813297984621	0.196608269187249	0.7124322468601826	2.5757183951151874	0.2758607146927158	9458	3
cg13444953	20	55196362	-0.18905154598283191	0.22118572337584047	0.39270696555747747	2.055585245073175	0.35779588008943874	9459	3
cg13444964	1	236687053	0.7721864772109595	0.36507386549245524	0.034417050367013355	0.20202894822469605	0.9039199493522776	9439	3
cg13444966	11	2705357	-0.2524045334343086	0.19388914257187034	0.19298538523389241	1.600540771586023	0.4492074883723336	9453	3
cg13445067	7	131334527	-0.0982814938200698	0.17368051731075215	0.5714786357590128	1.1440534699269276	0.5643804292275036	9450	3
cg13445126	19	46476565	0.6099717692348302	0.6931864323507573	0.37888454579787045	3.3269525898347974	0.18947914848053418	9450	3
cg13445175	17	25680787	-0.2898427673493868	0.480191955340213	0.546111131887683	1.0435106435109114	0.5934778884874299	9449	3
cg13445177	1	151967021	0.02732221499033863	0.09157323806064784	0.7654248840113992	5.803223504724963	0.05493460768127515	9451	3
cg13445195	9	138710742	0.6050357097992549	0.4234678692263146	0.15307203308078915	0.05989322151299606	0.806664787883146	5561	2
cg13445199	4	10459132	-0.2364366386909238	0.5015737156753268	0.6373625335826285	0.3461588850959609	0.841070795383487	9399	3
cg13445218	12	54674987	0.11319708057935064	0.6724138119073605	0.8663123684919228	0.8615722106649291	0.649997926997299	9455	3
cg13445230	9	89422493	0.11622238706808115	0.10584622461816341	0.27219115424363705	1.0783372167160086	0.5832329458575377	9277	3
cg13445249	18	28957111	-0.08126044436760187	0.1196481890671857	0.49703553426088504	3.309794119527628	0.19111172777931884	9440	3
cg13445251	19	56156542	-0.005350311406080711	0.2379456829538971	0.9820607328700914	2.6141274320801333	0.270613488989968	9454	3
cg13445258	3	128369860	-0.9472117267933133	0.47923002191004	0.04809496757025133	2.157239171460149	0.3400646318605075	9457	3
cg13445339	1	11721249	1.071672645402495	0.8375030668822231	0.20068428649570083	0.11151249037443922	0.7384287141486576	5397	2
cg13445358	12	53661749	-0.6206838503236782	0.5286580783492145	0.2403652762497471	0.49797554270734923	0.7795895066507667	9442	3
cg13445486	10	70847794	-0.09263969997586637	0.5480163427522404	0.8657608477939486	1.8190840943129953	0.4027086033619074	9454	3
cg13445604	3	123340814	0.2780768315795737	0.24904698778378995	0.2641809103806791	1.3378588749178881	0.5122566871621916	9455	3
cg13445608	17	79371580	-0.0637284568465447	0.3116472924372797	0.8379713528592171	0.8522227054629098	0.3559243047497951	5556	2
cg13445763	1	62902662	-0.46407325591571813	0.6682358718898158	0.48738423405157727	0.6620092826350713	0.7182018356300608	9457	3
cg13445796	11	20181725	-0.21568939236121018	0.18285361133007536	0.2381696309224665	1.249563466816506	0.5353782709576231	9418	3
cg13445854	9	133399398	0.025245991122903363	0.0944933985053269	0.7893367265602471	0.16102568366023212	0.9226430550823074	9458	3
cg13445943	9	129981557	-0.34013267733332414	0.4290250569551661	0.4278921668092518	0.28006474127777053	0.5966587861503491	5562	2
cg13445953	13	113007441	-0.07522391904147686	0.1269808881732247	0.5535804418729904	1.723740612454423	0.422371379298953	9455	3
cg13446043	9	4804648	0.3747956987980912	0.8243379292979495	0.6493519278947499	3.6056494426942844	0.16483262376697624	9415	3
cg13446070	1	203054889	0.04911776665535578	0.22379071530634226	0.8262755296752466	0.7434115756227841	0.6895570887830993	9409	3
cg13446110	12	20629927	0.06804713083505219	0.13646215631936323	0.618024546318137	0.7259477941721848	0.6956045905688591	9452	3
cg13446153	8	41435704	0.2882036567942861	0.7296953697680102	0.6928691986890865	2.055098825775404	0.35788291008264594	9457	3
cg13446199	8	143762866	-0.0959146753521941	0.06547386282610694	0.14293981066732558	1.3541852029619692	0.508092073143669	9449	3
cg13446200	1	36772095	-0.03704776705939134	0.591131427965309	0.9500271848266233	3.5558362802238204	0.16898959396745342	9435	3
cg13446210	1	33792031	-0.6260121438596523	0.15536525219026728	5.5944821994243124e-5	2.2570726428886276	0.32350641946727926	9459	3
cg13446235	16	90039146	0.41462269576784405	0.43257227232641915	0.3378081599119708	5.566227978724607	0.06184562060487828	9457	3
cg13446288	2	102313644	0.13121956253559186	0.25004305517783604	0.5997306642662432	0.17753040829376793	0.9150604007406458	9383	3
cg13446366	1	110055272	-0.12091573150838708	0.14582564882736296	0.4070024827109353	3.0623161703075787	0.2162850457230059	9437	3
cg13446404	3	46640523	-0.2939164253851184	0.20690827265216474	0.15545763544856758	0.12214695490492504	0.9407541130207935	9458	3
cg13446420	9	98491087	0.12082749288311792	0.26341573730597484	0.6464531744026579	1.5840762465559686	0.20817451877466478	5558	2
cg13446474	9	14349430	0.33404293105011107	0.22243741982856383	0.13316454774171127	0.7093024929344214	0.7014180225704687	9447	3
cg13446525	9	128170432	0.45478590810722846	0.794366403946737	0.5669737862918207	1.5206854135554224	0.21751579920770986	5554	2
cg13446533	17	7366010	-0.08843009002820107	0.2055490651221631	0.6670399629184134	6.455934988040881	0.03963798140421483	9455	3
cg13446584	7	74024953	-0.14500294275354503	0.15586930431334434	0.35222331966747866	6.18425366162022	0.04540528228513532	9456	3
cg13446622	12	57328406	-0.1169847365988921	0.2444482720712883	0.6322471058479294	1.8863212877599085	0.389395148948911	9458	3
cg13446658	10	135192079	0.6792048922006215	0.44628457375349034	0.12803166879070713	1.4524099910524233	0.48374131149842486	9458	3
cg13446689	1	172328377	-0.06941338333352519	0.08928430983225256	0.43689796894698446	0.8719696496635653	0.6466275385426569	9451	3
cg13446753	19	2199988	-0.044992854745870864	0.11169250828643575	0.6870748599897758	0.7300880977588053	0.6941660729668888	9457	3
cg13446772	12	64784173	-0.1543850685531293	0.2550392758871195	0.5449541681654395	0.5263749207829791	0.7685978021606246	9454	3
cg13446852	1	65886635	-0.2780641701923426	0.7905193421089972	0.7250267159665983	1.4462240239788313	0.4852398316654221	9455	3
cg13446863	9	139259726	-0.21249072107159278	0.2124989906777384	0.31732934128437784	0.3454830139963943	0.8413550711358675	9457	3
cg13446874	13	78125149	0.041389199032234716	0.24841977407148605	0.8676769866725995	4.714902708175428	0.09466117383068694	9454	3
cg13446906	13	36051073	-0.046137306075883094	0.14310886692679872	0.7471549381857363	1.165222547273752	0.5584382259644829	9454	3
cg13446911	9	96077700	-0.22659694825084628	0.18007268298391907	0.20826021217195023	8.442463106292248	0.014680553485330634	9453	3
cg13446918	1	8599482	-0.2619992295544393	0.23867393262747816	0.27232296671752326	0.7433449309596609	0.6895800668158811	9458	3
cg13446974	3	128293318	-0.26521287158989354	0.2135486739150585	0.21426175608087977	5.948063724570369	0.051096878881121445	9454	3
cg13447033	7	69525741	0.3632525095245352	0.13884240551644222	0.008889006391300332	0.26453387677876994	0.8761070972451392	9457	3
cg13447080	8	131054408	-0.8220255752416158	0.1801603582297901	5.048938768031555e-6	3.1889072530775717	0.20301942262961717	9452	3
cg13447099	1	21606051	-0.14349883946060732	0.24689175474798095	0.5610910605883601	3.3974059626541004	0.18292062172148488	9459	3
cg13447284	17	63116336	0.4774433309354433	0.26347546920179415	0.06997107873531319	2.081469110911857	0.35319514522745477	9455	3
cg13447295	6	887704	0.04444358927361949	0.05413205658030598	0.4116339483460236	1.7687515750567844	0.4129718750351772	9423	3
cg13447391	4	2061325	0.1533767682595044	0.7247658136289357	0.8324015384072366	4.7653980163518215	0.09230111954094146	9447	3
cg13447408	3	37284590	-0.9788230614120991	0.7841343359888439	0.21192673721835745	1.3964228264946812	0.49747428445986913	9414	3
cg13447416	19	45398091	-0.12097731018266586	0.2418560914924696	0.6169316581443675	0.01947093954054014	0.990311766502172	9447	3
cg13447454	1	167238585	-0.26142129240578604	0.21008882914283175	0.21337557814590757	1.970187563800899	0.3734042067384125	9458	3
cg13447502	9	469777	0.12535154804417267	0.09406990815254407	0.18268408877938508	2.7826166311936347	0.2487496486027193	9320	3
cg13447539	3	23244125	-0.22720687859039723	0.29477408548388195	0.4408355157418651	7.867998708397124	0.01956526743818408	9457	3
cg13447566	9	133801544	-0.003578474489303973	0.10660036005764577	0.973220790362487	0.30661366057852374	0.8578664620107319	9452	3
cg13447684	7	1895903	-0.016763718813045923	0.05747334312278348	0.7705327113542189	0.7673093369239259	0.6813666839613557	9438	3
cg13447818	1	152298884	0.13879739831535434	0.16498921209450337	0.400207135792093	0.3899752596475955	0.8228448367286796	9454	3
cg13447915	4	331517	0.01305659223882694	0.6014655929228707	0.9826809125084154	0.16557251901767134	0.920547884550993	9457	3
cg13447927	10	103986128	-0.2650518502594181	0.8921262414592557	0.7663891854597091	0.22962888313707797	0.8915315597570304	9392	3
cg13447933	7	47694695	0.21757498796699223	0.2145777182103315	0.31059791471296494	0.3905974568789233	0.8225888906533664	9459	3
cg13448092	3	181135878	0.019205587680938413	0.06862987029363388	0.77959797233882	3.0526107650998213	0.2173371634701633	9454	3
cg13448127	9	109622908	0.05882274815447809	0.4590790499810069	0.8980444584319954	0.6773341709295544	0.7127196843399253	9404	3
cg13448197	10	43846281	0.04028320936591835	0.0492948363332887	0.41382029610503407	0.24549079130552237	0.8844888285963236	9446	3
cg13448378	8	103250761	0.0944525629616259	0.6351584514388953	0.881784768973244	0.4655408267177151	0.792335462281344	9359	3
cg13448401	16	46723048	-0.17780435196231795	1.1847414285702735	0.8807025921532621	3.324946460213398	0.18966930369979731	9380	3
cg13448402	9	132586535	-0.5911467177166757	0.6203413179641759	0.3406215645015694	1.61672080826284	0.4455880519476803	9431	3
cg13448406	9	33000168	0.21621995265436836	0.4051458281239744	0.5935599988462594	4.104044267117778	0.04278076440721036	5559	2
cg13448468	11	45231047	-0.6318092366877095	0.34941008895466463	0.07057274542440335	0.16400362660372814	0.685496907628577	5559	2
cg13448605	1	38100467	-0.27270738667049516	0.3128123877463171	0.3833217732853394	3.4426061744129486	0.06353539692866633	5562	2
cg13448625	10	105845238	-0.26356863600084957	0.19502746498247991	0.17655334792603083	1.5544257642519335	0.4596854250030797	9444	3
cg13448704	8	143596845	-0.11422579029492022	0.22586787045287016	0.6130535653432327	4.013507318610106	0.13442435435576747	9456	3
cg13448720	9	140052246	0.14970986239528197	0.10016229699533087	0.13499985245270749	1.4686820226510386	0.4798215517810608	9458	3
cg13448753	10	25464059	-0.07854400031269809	0.18528433904711702	0.6716309937529515	2.848749275066761	0.24065891521275204	9447	3
cg13448775	9	116413170	0.19040354701797663	0.2946732324743239	0.5181812547348668	0.005486688398275128	0.9409529486322594	5559	2
cg13448793	8	56043457	-0.11202895373382722	0.20252228483719018	0.5801480168937239	1.4921497169586255	0.47422430188916703	9455	3
cg13448814	8	114447055	-0.6473651656482848	0.4697427658359276	0.16816409583190228	1.0088894706764338	0.6038407737995575	9370	3
cg13448816	1	70032840	0.6818464730860319	0.2897662433244922	0.0186180540031125	2.6457153213908655	0.2663730096182542	9445	3
cg13448828	2	111826490	4.4464030365641533e-4	0.2438384251931861	0.9985450552491687	1.069171870181799	0.5859118454595372	9449	3
cg13448906	2	217557710	0.19190856956072327	0.4505873181892028	0.6701751666206264	0.90606526179247	0.635697389912406	9457	3
cg13448968	2	220406543	-0.45813578148993533	0.7477666232971976	0.5400931438434216	4.249372938566655	0.11947042004168874	9436	3
cg13448978	1	27961796	-0.004677704061082678	0.14745252289467892	0.9746925867416409	2.962702077502338	0.22733034870623584	9457	3
cg13449257	9	137355128	-0.009550177872373063	0.23901984114951905	0.968128535053365	0.8165291639846631	0.6648029606591999	9444	3
cg13449295	1	228646392	0.44269097885959774	0.4213992648291469	0.2934762401745232	0.36735382985683757	0.8322046332904569	9310	3
cg13449332	1	178025627	-0.07288583607863983	0.13876724261802953	0.599417716075406	0.39709834949302336	0.8199194504179078	9457	3
cg13449354	5	1270923	0.27692242146753326	0.23627505954031927	0.2411833747571831	0.48760396506108555	0.7836427938631989	9456	3
cg13449356	9	133662495	0.08759011703646855	0.34752267525509456	0.8010090295901204	2.856718876606697e-4	0.9865149321320771	5559	2
cg13449368	8	19496206	-0.1195342898920522	0.0933724341449324	0.20047894928065407	4.74111857904722	0.09342845810507495	9456	3
cg13449372	10	102748693	0.16940380612330996	0.2666857556822309	0.5252857224976676	2.00212703732333	0.3674884024958358	9457	3
cg13449377	7	96631089	-0.03328490245196734	0.071513261901404307	0.6416186992687334	1.7442494390837344	0.4180623396988326	9445	3
cg13449424	3	157222026	0.09581540492972149	0.25315417975152066	0.7050693219446513	0.14466500911472327	0.7036867110415034	5558	2
cg13449463	2	7560825	0.013119193825247299	0.09723805527634334	0.8926764647464016	1.4902986291062126	0.474663420491871	9439	3
cg13449606	1	27686328	0.05743664117320479	0.13197778485127185	0.6634177618948354	1.264593430885816	0.5313699928027203	9451	3
cg13449727	1	169863082	-0.7477327449507871	0.8914761847815712	0.40160514694784777	0.5530841163988582	0.7584017214500476	9458	3
cg13449748	19	36001349	0.6984538961154324	0.5640592023460763	0.2156183900834325	0.9301453280721983	0.6280894640159381	9452	3
cg13449778	1	179712298	-0.001138171335002841	0.24447262824055024	0.996285367152516	1.1441922688013326	0.5643412629024234	9449	3
cg13449787	7	138818186	-0.394591089457282	0.5018827643911942	0.43173765113527646	2.3248140543821436	0.3127325185279653	9459	3
cg13449831	8	144312948	-0.12957188158214666	0.26591284346651906	0.6260655914511899	3.2960053295093754	0.19243388000424044	9458	3
cg13450057	4	2231660	0.11686705985275787	0.29390084565574476	0.6908947492005579	0.7663808167410623	0.6816830887617279	9457	3
cg13450196	2	127265357	0.15904548641380714	0.15632638961961148	0.3089661703022514	2.918805360464942	0.23237503548553765	9452	3
cg13450265	1	85663719	0.12879012221767272	0.1495733972941943	0.3892106952487622	0.8854525591213932	0.3467126036257963	5561	2
cg13450266	13	113625160	-0.03769909553446311	0.20894677097020117	0.8568194011495586	3.308850627159444	0.19120190527640665	9455	3
cg13450310	1	39874390	0.8139198704458801	0.9019541263554142	0.36684650125455165	2.1836833704784424	0.3355978585935266	9435	3
cg13450437	9	133797391	-0.19278925608206582	0.19375197351080048	0.31972109670258003	0.8477621100714674	0.35718619778479405	5461	2
cg13450596	11	62438980	0.5619974192255122	0.34112417763428654	0.09945812387354894	3.4191266732931824	0.18094478732643535	9413	3
cg13450708	7	154862157	-0.060245683499602444	0.18809393339320085	0.74874416059554	0.6770711800313176	0.71281340989702	9454	3
cg13450944	3	66533056	0.05732416196227876	0.13365133168040655	0.6679899787991328	0.6847785869550498	0.7100717246057546	9454	3
cg13451000	11	60383256	-0.08378273744790331	0.10777948306407639	0.4369503533900036	3.2377647623526404	0.19811999803579472	9449	3
cg13451008	7	63667484	0.16443566991298691	0.15760870097588178	0.2968019912349912	0.2814770836522794	0.8687164150148371	9458	3
cg13451025	8	53478074	1.4121556190266855	0.5714921919442274	0.013473686517917315	1.5792522300621534	0.4540145127549649	9409	3
cg13451048	1	44820073	-0.05443836534993519	0.2174094771760047	0.8022814715535	1.503974510957467	0.4714287718348538	9454	3
cg13451127	3	47050803	-0.1868236980090493	0.16958760265736858	0.2706202335895221	0.5060135446569726	0.47686967303441086	5562	2
cg13451153	14	99736489	-0.15397652487625454	0.22711272383570547	0.4977881700591308	0.5699903477832254	0.7520178836304404	9440	3
cg13451236	4	152682233	-0.4798660213385484	0.5969247418700749	0.4214564510668485	2.0005005939805196	0.3677873735771402	9444	3
cg13451242	7	134304526	0.04325603512469391	0.11050569325229381	0.6954741267468786	0.27002625914637485	0.8737044402463348	9456	3
cg13451280	2	68870812	0.25558228445873227	0.3620635544182328	0.4802475424757014	1.4515748770355557	0.48394334325026156	9442	3
cg13451370	17	41561097	-1.6394743278461248	0.6701058445424238	0.014421474525949649	1.7749944224755254	0.41168482459303	9431	3
cg13451416	2	236671149	-0.20509976650969075	0.21841686656975187	0.34771586765582935	0.9641310665098736	0.6175065932216781	9458	3
cg13451471	2	174996970	-0.13625864320339492	0.15038286840317547	0.36489444723635633	1.9765243736437281	0.37222298329735864	9435	3
cg13451483	19	5720795	0.4722917049341858	0.5269335216990056	0.37009135386326647	6.763785390377294	0.0339830742263957	9443	3
cg13451497	7	158191008	-0.11443390113538471	0.134759160332091	0.3957847843208366	0.5580235527087563	0.7565309939855052	9456	3
cg13451548	9	98545297	-0.08139872409169487	0.2078054504940324	0.6952751635922536	2.4281959747852007	0.2969777712095825	9458	3
cg13451597	1	56957690	-0.01079141009078256	0.1935701973833505	0.9555414956594233	3.800110413665389	0.14956036224082028	9456	3
cg13451637	11	4600120	0.17204772589952155	0.1915178416357187	0.36900545995931955	0.04762109598991422	0.976470686564678	9457	3
cg13451651	9	92301815	-0.07673377004773181	0.22315038793305408	0.7309472688475178	0.7931390348690289	0.6726235160146854	9447	3
cg13451882	2	139256702	0.12548665880903218	0.20079478413899307	0.5320040104852714	2.2303688499616707	0.1353215396212837	5543	2
cg13451886	17	33568791	-0.28662940009494486	0.1588074357599087	0.0710924415986896	2.5943963510268464	0.27329645000218755	9423	3
cg13451937	17	67710309	0.10339934091727042	0.16910217303992997	0.5408945976973809	1.5112624158720203	0.46971403391244115	9455	3
cg13451953	3	167453518	-0.01905662318598265	0.5721448389987646	0.9734294998325498	4.64804483780577	0.09787908203719253	9456	3
cg13451979	2	65773914	0.591492530924279	0.4377757401798794	0.17665335759054893	2.7871520897461037	0.09502296572732165	5561	2
cg13452162	13	96204518	-0.14782716483921646	0.12942824226823016	0.25338943407197795	3.4674893273099023	0.17662178091904562	9455	3
cg13452193	1	24018407	1.013864044339049	0.650611495954423	0.1191562674549297	2.8613467700594706	0.239147829442861	9456	3
cg13452214	9	16729515	0.10343878346300237	0.1072776618883423	0.33493789929254597	1.4499173580725093	0.4843445821267961	9446	3
cg13452215	1	42630436	-0.30082643647261087	0.24262678797930132	0.21502232163224258	5.569911868797116	0.06173180922032636	9449	3
cg13452258	1	38218533	-0.3718739354167436	0.5217367864822483	0.4759933045950276	0.47510654970411054	0.7885548797174602	9452	3
cg13452260	17	44919192	-0.1269817337534055	0.17139399616463505	0.45876850319328666	2.979255108871324	0.2254566102186209	9454	3
cg13452317	22	45148489	0.7379177202321496	0.7138173897486764	0.30124716020581804	2.442371512068623	0.11809756117676025	5562	2
cg13452386	11	67398435	-0.19369377758683615	0.16983487580137882	0.25408515834214696	1.120889663787645	0.5709550283449105	9451	3
cg13452400	2	7006280	-0.6362240775352399	0.9924766195019582	0.5214922007897275	0.3131621723852888	0.8550621811550854	9369	3
cg13452522	10	92837362	-0.24115765603722342	0.11671820048616924	0.03881403840989778	0.2800276478386749	0.8693462175437515	9455	3
cg13452588	7	130910546	-0.14766750968890258	0.2673032767856956	0.5806508075766403	3.144576905212752	0.20756962516979552	9408	3
cg13452658	1	154680215	0.16037321242966746	0.2841399967180806	0.5724709277984897	4.473013819801249	0.10683102377001208	9458	3
cg13452677	9	139355774	-0.20607170299603236	0.19198778596856542	0.28311034129305856	0.05630342828192281	0.9722408529257501	9453	3
cg13452718	1	23670887	0.8863103497906392	0.6565390911471091	0.17702449554428248	1.0452392507927326	0.5929651649939193	9458	3
cg13452923	3	196243269	-0.09116687073723406	0.17272511641967336	0.5976278920800047	13.982609127770449	9.198457510453692e-4	9458	3
cg13452939	8	135870980	0.022434254752667766	0.11447201185482536	0.8446256158950902	0.8262660355095318	0.6615742758499484	9427	3
cg13452961	9	129468985	0.2475552602334634	0.21353734511940317	0.24633121968416039	0.7845994019983126	0.6755016351056111	9444	3
cg13452994	2	3699195	0.08406365652463549	0.08603972038417954	0.3285527554854681	0.007889174990158586	0.9960631821707743	9453	3
cg13453015	9	79007306	-0.06627816950164737	0.12393910161571839	0.5928130609825976	0.3532408274278453	0.8380978546036528	9282	3
cg13453053	17	26662113	-0.6905654857936466	0.421355052568514	0.10123078049909848	3.415829573827422	0.1812433298207102	9440	3
cg13453082	17	30228694	-0.387110716241041	0.7407460400157858	0.6012556138425648	5.419500690332361	0.06655342002415034	9459	3
cg13453110	8	144278714	-0.1954390956975788	0.10207983011377168	0.05554721984655044	0.07213892332524419	0.964573290291609	9254	3
cg13453139	17	8815262	-0.009188229740636315	0.24249919790756605	0.969775599448686	3.256245057741986	0.19629777177772592	9447	3
cg13453157	11	131771780	-0.03961265514061872	0.08776390769986224	0.6517339029086082	3.2448845665711286	0.19741596412631596	9449	3
cg13453168	10	129845660	-0.2846912644904692	0.5642125929914097	0.6138527713965783	3.495009680644572	0.17420807858017792	9448	3
cg13453193	4	186423408	0.05883566982910777	0.21163299503979238	0.7810062026017578	0.3537501053117356	0.8378844694219515	9458	3
cg13453203	2	159396150	-0.0022726550767031874	0.130358112388677	0.9860904357122046	5.984295539850083	0.050179546782249056	9435	3
cg13453244	8	119686648	-0.022658468077930587	0.1304656904773747	0.8621218541922074	1.0087844133898372	0.6038724935692643	9454	3
cg13453374	3	147072597	-0.2570867870693004	0.15576266845759285	0.09884005367228696	0.9887835677754684	0.6099417709148768	9443	3
cg13453424	9	98260248	0.2703239628456086	0.13060848933117744	0.038477883804040325	1.0467626683347737	0.592513670202435	9438	3
cg13453589	9	33850099	-0.09489034511205813	0.2001484233352627	0.6354286783844312	1.2657026717462923	0.5310753658593098	9448	3
cg13453711	1	212482804	-0.0674178863982409	0.15200709540988577	0.6573910861140654	2.5408332090905335	0.2807146504153848	9455	3
cg13453747	9	137038185	0.12342956685599611	0.34924857186051045	0.7237775935681031	0.6386623507525865	0.42419559477249835	5562	2
cg13453750	1	205783389	-0.4532046803846468	0.23287209298814682	0.05163638537612524	0.6946408139017795	0.7065788991943098	9456	3
cg13453847	5	5034274	0.140985637309016	0.1485567980662257	0.34260268653749404	0.07217103754864951	0.964557802154889	9455	3
cg13453904	10	133484610	-0.5106830369545441	0.23967070363841156	0.033108132222302376	1.7336553252045461	0.42028271525262917	9376	3
cg13453973	7	30963975	-0.2620180213663137	0.26805727955761827	0.32833638933017534	3.9905197463144253	0.13597831246149597	9458	3
cg13454099	12	49076203	0.8658419908828753	0.4513634276978845	0.05507536123180202	0.03846745031158594	0.9809500627410797	9456	3
cg13454135	3	42003570	0.8983820673247949	0.6543720504779724	0.16978596474309013	1.9205100558485364	0.38279525004765796	9448	3
cg13454184	1	150459676	0.5272179778931375	0.7329601153448199	0.47195629180238313	4.254663040553734	0.03914271274338714	5561	2
cg13454199	7	127914981	0.2160973601463964	0.22035093403815334	0.32674249671680344	5.6837119511605225	0.05831732992083423	9449	3
cg13454226	10	3823758	-0.5551677221649612	0.37151958427487775	0.13509300076642033	3.1251935848839514	0.20959109933493902	9444	3
cg13454251	1	149857778	-0.3000956645762149	0.5208371099134865	0.564493861371408	0.13326707822826	0.9355379766017473	9459	3
cg13454258	11	32112295	-0.7745514364342652	0.3269452184030609	0.017833567016515936	7.969072770191413	0.018601066055460535	9455	3
cg13454331	2	71454542	0.43299858065305974	0.366311378856707	0.23718562887631994	3.7537112742529373	0.1530706595420976	9425	3
cg13454346	1	89872856	0.13965400294491728	0.0855866655933699	0.10273718228183325	1.368639771709237	0.5044331850817341	9441	3
cg13454407	8	110986982	-0.40811014145908425	0.3401829912790214	0.23026431666792	0.7515090311604883	0.6867709039075449	9447	3
cg13454524	9	136219331	0.5231998623373036	0.253123827495003	0.03873679302922554	1.11792765034544	0.5718012430494965	9457	3
cg13454542	4	187629427	0.13021899941732548	0.2118267174505386	0.538724433748289	0.15383875393947688	0.9259645046614382	9459	3
cg13454570	11	133805594	0.060744342481009635	0.5389567043842791	0.9102626319371754	1.6681557416310344	0.43427475427799533	9415	3
cg13454770	17	45909295	0.6120346170826083	0.5598299590088143	0.27428364605871514	1.6791764620443896	0.43188832503410024	9458	3
cg13454846	1	16068375	0.06476385787991083	0.16237891925825954	0.6900081530968402	0.7787426965587075	0.3775259438730538	5562	2
cg13454935	3	100053596	-0.3611727971665518	0.7232558570171594	0.6175182433483426	4.910128471631594	0.08585768012590303	9449	3
cg13454937	17	55159264	0.42860347758307227	0.3065304082861426	0.16204061748027196	0.34874239037497123	0.8399850413773178	9458	3
cg13454941	19	15832571	0.1518070419705803	0.05575930930058403	0.00647818668942519	2.4554158349543127	0.2929633047769993	9457	3
cg13454978	8	1423656	-0.21975338790205148	0.198095359558844	0.2672872759481157	1.0864387212579842	0.5808751922394528	9458	3
cg13455067	1	44063595	-1.5419805415185424	1.1075083399399916	0.16383247896150727	3.6895131277131803	0.15806379464708784	9356	3
cg13455110	1	2440021	0.7586449706579014	0.6696795519971884	0.2572781970868229	0.5101368168537972	0.475079635114651	5560	2
cg13455257	1	151148231	-0.007017843602897133	0.26109902957352504	0.9785569676680089	1.3295583265664617	0.5143871107252008	9458	3
cg13455369	4	13629759	0.3812450756722735	0.6922408427262774	0.581811569433456	2.849422588430339	0.24057790941724985	9457	3
cg13455410	9	79631906	0.05228345061056467	0.24631204909033508	0.8319002247387755	1.860825456636986	0.3943909004826013	9404	3
cg13455434	8	30243930	0.08681957200225653	0.13828472955102566	0.5301140307838567	1.501938813534166	0.4719088592896515	9374	3
cg13455439	11	69934128	-0.021977331375720055	0.051745936708406465	0.6710436605563755	2.17329084124836	0.33734625249564876	9451	3
cg13455444	9	131833703	-0.0952375024095053	0.1866359938125238	0.6098519814323438	0.782224553151269	0.6763042186546164	9446	3
cg13455509	22	39551605	-0.013770908611287092	0.18425658179540633	0.9404234308042956	1.723289894186177	0.42246657527350845	9451	3
cg13455597	9	2844149	-0.04015258953295235	0.5518812329417877	0.9420004024745404	1.1947815623336273	0.5502454755377674	9436	3
cg13455623	4	3480656	0.3201346082662266	0.40452136314231274	0.42871579944450555	1.7365343075469999	0.41967815722696783	9450	3
cg13455634	1	213823255	-0.013905164987531596	0.3544316897950867	0.9687051939141592	0.15039162478238938	0.9275618404429177	9393	3
cg13455700	11	122753504	0.12373452810476535	0.5057781516560108	0.806733717976041	2.5920153021709966	0.2736220098570076	9418	3
cg13455704	13	36871754	-0.12409085838497767	0.08202221882388974	0.13030678551627473	1.6518626011424353	0.4378270539523085	9451	3
cg13455759	9	119655874	0.024329612619248365	0.12136285078007275	0.8411130058853351	2.33380527475124	0.3113297505442028	9449	3
cg13455829	9	136213445	0.1770329147139027	0.22395960812415922	0.4292544741256954	3.259211869971177	0.19600679833204074	9457	3
cg13455842	9	714269	0.12196799999999998	0.486331	0.8019748064475944	0	NA	1074	1
cg13455896	18	77920318	0.055249183091570044	0.1796408604327287	0.7584220750115009	4.223208021810072	0.12104365529337306	9453	3
cg13455960	15	93617134	-0.2736452864710377	0.18847878771146587	0.1465398375931647	1.660924220333739	0.4358478300641476	9452	3
cg13455998	9	131944313	0.7860548459920521	0.33139332523500753	0.017693553234200937	0.16676298128046113	0.683004819126216	5555	2
cg13456086	8	110704757	-0.043433439306940706	0.057482180694831284	0.4498900619967738	2.7481337788555997	0.2530756332120364	9457	3
cg13456106	9	88897068	0.8400010444680034	0.5145794743974285	0.10259463118897569	5.03339944566963	0.08072558441099373	9361	3
cg13456241	8	30254923	0.021822153411536174	0.23496897610766748	0.9260048626641677	0.23719106755933303	0.6262422755035006	5562	2
cg13456321	18	77249725	-1.1615692054667868	0.5487622315069272	0.034284668423433265	2.4803233811482452	0.28933743102131376	9443	3
cg13456470	9	98266766	0.05020729391718797	0.06557426440065796	0.443881332446347	3.5251983453727234	0.17159827015063145	9450	3
cg13456504	1	91191583	0.0028372321453492082	0.16783645088124882	0.9865126085749241	1.6041220609884834	0.44840383710520454	9455	3
cg13456654	19	524336	-0.18503279856741697	0.11796610625346529	0.11675863700458322	1.9109024358045135	0.3846385495918728	9458	3
cg13456688	9	124965049	-0.004983300235961317	0.1943410699166076	0.9795428591522796	3.5480469115636146	0.169649038421451	9454	3
cg13456812	6	167369504	-0.3767957527473182	0.6358584924582825	0.5534636069801904	0.071092564246799	0.9650780673341666	9449	3
cg13457101	3	46791477	0.29807643853633964	0.4130363352077022	0.4704966366180345	2.206372684083971	0.33181213055892766	9453	3
cg13457165	1	40105079	-0.12863165477575203	0.2117487025780595	0.543536945409446	1.1505856277711877	0.5625401251286731	9439	3
cg13457172	10	118897847	-0.0073118258534075	0.34296601837780344	0.9829908774152463	0.25378390208215296	0.8808288400948519	9423	3
cg13457217	8	10683266	0.42130225133353066	0.21096614913357553	0.04582371470163271	0.3760477729229633	0.8285949147957798	9444	3
cg13457360	13	112321089	0.7729602000841603	0.6313467347754415	0.2208376478092089	1.7535558072267723	0.4161215376353403	9446	3
cg13457392	7	104879299	0.11124262450665096	0.18555083571731834	0.5488219108534641	5.053795112885053	0.0799065416621923	9434	3
cg13457396	1	185127093	0.49283223005286997	0.5203271315610597	0.3435580534301542	2.307135659946621	0.31550907612774076	9453	3
cg13457403	21	44313401	0.18442054188745144	0.4760845470940783	0.6984828217312005	1.3457537795637742	0.5102385641552818	9458	3
cg13457410	1	9762510	0.024559750213195678	0.03657073810312635	0.50185853349177	0.21299730231066627	0.8989762607397485	9441	3
cg13457427	10	134955698	0.16140163027182766	0.18610062259574262	0.3857877812690358	2.5085610121175366	0.28528103237556784	9437	3
cg13457462	8	49801972	0.19108747904047388	0.17925845215338357	0.2864287635196604	0.15882670554343112	0.9236580489112342	9441	3
cg13457496	7	2609648	0.6487307611431419	0.34318451990436777	0.05871431888964916	0.20605169651474436	0.9021036553726911	9436	3
cg13457515	17	45934681	0.09147041584183298	0.16037410247852957	0.5684359098544085	1.0713552351770945	0.5852725647619486	9458	3
cg13457522	9	99615182	0.18125961906477103	0.16323420857498272	0.2668152098812979	2.059046199293671	0.3571772579189305	9442	3
cg13457549	8	43127072	0.11140123896580933	0.07399242356835542	0.132175977453635	0.7615184095639841	0.683342415396484	9459	3
cg13457651	1	230979411	-0.0285272006950446	0.1906274949601689	0.8810416020752552	4.90645956839603	0.08601532643916676	9454	3
cg13457741	10	3536731	0.1112074324961148	0.16857995590806807	0.5094645069849545	7.831880830452945	0.019921805064834985	9446	3
cg13457790	19	1627485	-0.0674084107770176	0.1974899699243854	0.7328583699660256	0.589273396421295	0.7448021262645044	9459	3
cg13457841	9	37415248	0.012252518186172807	0.22339352482738434	0.9562601652404402	1.4843599239790708	0.4760749581757284	9452	3
cg13457890	11	804976	0.22656185731471956	0.42406400289156004	0.5931593410276781	0.6120827310140377	0.4340047010990738	5560	2
cg13457961	3	186501085	-0.7410384113767043	0.5353759616436455	0.16631380244739366	6.120661734799102	0.046872184176390955	9383	3
cg13458210	1	161010071	-0.5943584255861274	0.27357245404992214	0.029811836948035332	0.27828774936027806	0.8701028336854041	9459	3
cg13458211	1	44444217	0.0227048288343785	0.24236554867697171	0.9253632786547407	0.7041633992301118	0.7032226666081717	9457	3
cg13458212	4	186456397	0.15778982328174834	0.22320192860222476	0.4796052911365267	1.116732014487138	0.572143178281825	9450	3
cg13458253	10	81937832	-0.07686630804129423	0.10109429618616156	0.4470497766750538	0.07346950743615739	0.786350583407936	5562	2
cg13458255	8	58191386	0.0289142216863906	0.29402817998415953	0.9216636927051998	3.3352760158786574	0.1886922292427151	9436	3
cg13458335	1	40254859	-0.008729191995782733	1.0456643432508457	0.9933393476868095	1.1601583134789035	0.2814327100335778	5562	2
cg13458384	9	136567339	0.018064315752404782	0.1272103869881607	0.8870772686505227	3.2406532223815496	0.19783407370811412	9455	3
cg13458407	15	39873288	-0.4958808597933982	0.6908784410669311	0.47290889600946084	0.7644288871721067	0.6823487122102218	9453	3
cg13458561	10	134558389	0.7760717250457395	1.1768929286826388	0.5096233806268126	3.142816229625908	0.2077524370118793	9169	3
cg13458596	1	150208665	-0.2695003149661784	0.6462552740260215	0.6766649779610343	1.021009889882061	0.3122795801625216	5556	2
cg13458609	9	130608923	0.19365799910206621	0.1984113084119458	0.3290430800289539	1.711545320900028	0.4249547184956991	9437	3
cg13458645	4	111544271	-0.2822952681578429	0.5381916144174554	0.5999130336096805	2.082678118706738	0.35298170190576744	9442	3
cg13458651	22	46367703	0.33253205956565	0.2097383061900274	0.11286146348518003	1.430338836174372	0.4891092408246035	9430	3
cg13458659	9	129855646	0.15400108099114987	0.26848707402998157	0.5662463386519081	1.8899560563470996	0.38868811099565	9453	3
cg13458781	1	55089372	-0.0926725315407136	0.19494644954157345	0.6345202107929349	0.6487232039643982	0.7229887609375251	9455	3
cg13458803	3	119276917	0.06572559035110523	0.17062851678273117	0.700091476386429	2.0282129260711503	0.36272639451519795	9451	3
cg13458812	19	45570761	0.9611269367936789	0.8983110273712919	0.28465231195804575	3.119965557912615	0.21013968999438787	9392	3
cg13458875	9	139345474	-0.13852097008224848	0.23252404077909108	0.5513572706756024	0.3725893134081671	0.8300289853406528	9457	3
cg13459035	7	135369001	0.16545891056076567	0.20605187265565159	0.42197681925031216	4.243926388396919	0.11979621427227546	9439	3
cg13459077	9	37261078	0.12051600000000001	0.4544500000000001	0.7908624124053412	0	NA	1087	1
cg13459104	9	98849721	0.04228579284414196	0.1875452642626284	0.8216138182157303	2.1699437446697543	0.33791129041666046	9375	3
cg13459205	1	155220536	1.2817133811577932	1.2126571632317793	0.29053614149241747	0.27030329572136363	0.6031283915277567	5562	2
cg13459217	1	205326437	-0.545716806750635	0.35003855594104405	0.11899185125770322	0.9510487776561662	0.6215590323782233	9441	3
cg13459284	10	13688089	-0.02677222220415482	0.276637484196937	0.9229032702099756	2.4421298009584347	0.29491594351580086	9459	3
cg13459291	9	136433277	0.02925180980216014	0.1758715169087779	0.8679012834973614	0.695610236243069	0.7062364954990803	9415	3
cg13459303	7	150499276	-0.20702226364758725	0.14012900416079163	0.13957671890741308	1.8413760866274709	0.3982449370314436	9454	3
cg13459493	9	134158930	-0.0558059221662094	0.13917705593332433	0.6884416927208993	1.830227697852834	0.40047103029849157	9455	3
cg13459498	20	42544792	-0.015791077221354536	0.13287192549465468	0.9053986737975885	2.5675446500824872	0.2769904291930821	9456	3
cg13459606	7	50861834	-0.13803507127349895	0.1519021197763759	0.3635028904853004	0.11142510979113628	0.9458109655522378	9453	3
cg13459764	9	140510480	0.35858251982998696	0.25801061226294447	0.1645903587261231	3.197978077925619	0.20210073071605195	9456	3
cg13459852	2	74571248	0.11217003757290699	0.18101373506708573	0.5354705001095634	4.450534562368736	0.10803853810696776	9456	3
cg13460057	9	123605234	-0.0033919334259386296	0.13593599688252753	0.9800929072632019	0.05263751506265081	0.9740245624549657	9431	3
cg13460073	10	102800939	0.05133394964489416	0.1765902600726702	0.7712844054202979	0.4226394805731002	0.8095151908778401	9455	3
cg13460118	1	3559966	0.1684703668584395	0.22606249752058027	0.45612784557482156	0.2707459924538779	0.8733900797203831	9456	3
cg13460121	2	26928252	0.0248815691131531	0.1561382982648744	0.8733884307476905	2.0394791515392687	0.36068886006182316	9457	3
cg13460168	1	16501540	-0.1811603784747945	0.15241247115666867	0.23458957757803964	2.1399649428352254	0.34301452992445897	9458	3
cg13460277	2	30454334	0.1883057442372098	0.31170342745979823	0.5457649946507355	2.6216742400716146	0.10541316511407793	5561	2
cg13460297	2	172581104	0.03007372662499445	0.1585160196175387	0.8495282145866287	2.173758570711216	0.3372673683293823	9454	3
cg13460311	18	72837782	0.027274556121701928	0.05907383887387264	0.6442944712877184	0.6594320516683826	0.7191279181896335	9452	3
cg13460378	2	88788866	-0.08988337270456676	0.09438596721984899	0.34094691989475506	2.1804868921530995	0.33613465308276275	9457	3
cg13460409	21	38379570	-0.03391260741026437	0.08049545855125877	0.673537202829225	4.628066906545038	0.09886169228323745	9456	3
cg13460439	1	200522459	-0.07566347357730521	0.12265093749169645	0.5373000939455983	3.7103731969825273	0.15642375151549567	9263	3
cg13460556	15	89709638	-0.29995817595531293	0.150961242232176	0.046923727270404454	3.041609019070003	0.21853600191382533	9459	3
cg13460643	1	209848845	0.05646108011939284	0.10580081185210718	0.5935805892551144	1.5332894650741586	0.4645692101704169	9451	3
cg13460670	11	60236639	-0.13781201869392729	0.19021826796877156	0.46876242919911326	3.009718117508121	0.22204858743118985	9455	3
cg13460850	3	184302398	0.07688930858227534	0.11812985942497126	0.5151187847827747	1.2243772462908769	0.5421629791821787	9440	3
cg13460858	9	96720652	-0.009146112592806791	0.20923804507065852	0.9651343578831192	3.2708280040752573	0.19487167732511151	9454	3
cg13460934	1	3003690	0.31314593731527834	0.17224053677139384	0.069052915834917	0.3317678157776437	0.8471445752831943	9457	3
cg13460942	1	52870042	2.0124619719146	0.967104736521005	0.03744176084483796	2.3890307239070574	0.12218936880055517	5557	2
cg13461049	9	98213755	0.05076133013551974	0.1802453178231158	0.7782321641046795	0.7224627961505823	0.6968177375265643	9453	3
cg13461078	9	133903688	0.054694704259080344	0.32052984610814805	0.8645080916663423	3.610114090106613	0.16446507439061808	9400	3
cg13461118	18	9929439	-0.07445673355151367	0.10391813725215213	0.4736863014159491	0.5740414204598047	0.4486574179571574	4897	2
cg13461130	9	140401576	-0.5569835552808119	1.3118753944904809	0.6711498223305816	0.08662805796826416	0.7685084646730223	5556	2
cg13461178	19	4583451	0.07808576073432957	0.33031160727480124	0.8131220688688456	2.357554202845593	0.30765473919180664	9455	3
cg13461190	9	132943992	0.023917883205345592	0.19778811628841456	0.903749017713163	0.8726982053247102	0.6463920293637188	9452	3
cg13461192	2	46782253	-0.4512643643475252	0.24965784308303995	0.07067947978314774	1.492641684077665	0.4741076648533622	9456	3
cg13461241	19	52956771	0.07874167317576433	0.30642409188707914	0.7972022488326853	0.4858626584482545	0.7843253721541293	9458	3
cg13461247	1	3829106	0.12945949917178537	0.4543177520198024	0.7756796565291565	4.288433903790587	0.11715974284899795	9424	3
cg13461303	9	36166258	-0.013694534879755773	0.1303485835964717	0.9163275129916478	1.328772198239259	0.5145893376061116	9454	3
cg13461313	19	18451650	-0.5360369763092185	0.6520524879457247	0.41103340359638457	2.9672547517857697	0.22681345672344466	9458	3
cg13461336	11	133711254	0.021535789720831377	0.18665243382238073	0.9081446445539698	3.6129156112313523	0.16423485947615368	9457	3
cg13461390	1	217312478	0.18692617798823583	0.38633787053215596	0.628498574733619	0.10251018487374672	0.7488378585155336	5558	2
cg13461447	1	1714001	0.06665687063297293	0.14249352581151095	0.6399356549134585	1.5507797807229828	0.4605241920475273	9455	3
cg13461482	11	67809271	0.18807091346943428	0.25944093959019693	0.4685082342312438	2.2594045002374306	0.3231294538566803	9456	3
cg13461509	1	53387576	-0.8094793654722469	0.586688402922537	0.16766571039535363	3.5350278997171976	0.17075697197968742	9459	3
cg13461554	2	49037725	0.09518100022933668	0.09445153571658592	0.3135873823875667	1.6087975478539256	0.44735680829900076	9414	3
cg13461600	3	183903550	-0.2857777775053903	0.6373927082278247	0.6538974998900919	0.814304417872995	0.6655428810175145	9456	3
cg13461622	1	25291385	0.02421069523831914	0.1331724880347795	0.8557400563000692	1.788450761050912	0.40892423666535965	9457	3
cg13461718	9	139802044	-1.0133720676234368	0.6870676304313665	0.14023316110294445	0.5095262349185573	0.7751000838932575	9431	3
cg13461813	13	114193576	-0.3383743500080308	0.19603248918853056	0.08432697358014883	0.1898543692101829	0.9094391532284172	9457	3
cg13461821	8	97280827	0.02388970407793571	0.12940779375893674	0.8535365707914875	1.7767788756185967	0.4113176722693162	9385	3
cg13461890	9	4793992	0.20743576341216713	0.11329124639135264	0.06710121332353645	1.513455791754578	0.46919918656064274	9414	3
cg13462028	18	9708009	-0.1639365211363425	0.6573458970985309	0.8030579102678285	7.469170390742672	0.023883075824734527	9458	3
cg13462030	8	22926911	-0.10915500158851528	0.7366275282605987	0.8821990713436614	1.758652970653973	0.4150623681571687	9456	3
cg13462082	7	106820841	0.23415000362695917	0.15980862273811683	0.14286907403385335	0.726803592137956	0.6953070057447266	9386	3
cg13462129	7	96651281	0.014506714694836583	0.21228732581798865	0.9455187372104376	5.981764685891706	0.0502430855278935	9452	3
cg13462158	1	55522104	-0.004595548752287166	0.030217878305607106	0.8791234776987897	0.058429785862648895	0.971207736362919	9368	3
cg13462232	20	17551166	0.13722758667693205	0.3907960828234442	0.725476697519742	0.5647844015634861	0.7539779158085208	9407	3
cg13462387	18	10471657	-0.21414861432367197	0.2825142327252929	0.4484449945835091	1.9171537613600118	0.38343817615309506	9459	3
cg13462544	1	26485402	0.1955344842156001	0.19928945615390048	0.32651473327374836	1.423939720060882	0.49067668045658497	9432	3
cg13462576	15	74726520	1.1849299594358715	0.8406272551495337	0.15866423044533437	1.5840083006572485	0.45293613293885915	9456	3
cg13462583	11	5355684	-0.087597501018778	0.12479691804574077	0.4827288140841798	1.1337398557973923	0.5672983473162039	9449	3
cg13462599	1	151484211	-0.058771981624453906	0.34084063857758157	0.8630975737634786	0.1434282715887059	0.930796939310912	9452	3
cg13462622	9	34578996	0.12906070287086754	0.11544701071261869	0.2636004939515466	0.20295592147343844	0.9035010916212266	9457	3
cg13462843	9	37025769	0.6077946605355653	0.7315576331889257	0.4060738182024281	0.0038040721839103023	0.9508199282490841	5560	2
cg13462909	9	118996078	0.1640612585608204	0.20450821310422507	0.42242378661262403	0.06278976634130232	0.8021397256887532	5558	2
cg13462957	7	142493732	-0.3502500002620233	0.1606292092235759	0.02922133638301245	12.38625937913602	0.0020434214603877432	9454	3
cg13463033	9	139360276	-0.22446926512786247	0.22199202625540201	0.311940271247784	1.0423263911070955	0.593829406356656	9452	3
cg13463054	1	77333159	0.443286888850179	0.5757095272217164	0.4413096266952681	1.397801110687042	0.49713157209100406	9388	3
cg13463167	1	197523608	-0.12724501461316773	0.12730182477217397	0.3175265214607805	0.6957867694141259	0.7061741611661068	9356	3
cg13463203	9	132961972	0.16333904516450143	0.11803934063714452	0.16642954886545896	1.5772705103330145	0.4544646004636839	9348	3
cg13463208	15	39872401	-1.0453311054494558	0.41597422458374583	0.011971922281928893	4.617861321089337	0.0993674523045274	9451	3
cg13463245	9	140042657	-0.10600521851527668	0.0839833480357896	0.20687067500519626	3.948700730929566	0.1388514856702553	9419	3
cg13463367	7	102987991	0.3041129970966141	0.3530039434485466	0.38896256549702163	2.2825677923834897	0.31940867087252156	9445	3
cg13463459	19	695549	0.837108578789404	0.4215456095104907	0.04705466424566723	0.36553746423947653	0.8329607705351674	9458	3
cg13463465	2	100815133	0.039753038112077255	0.28945134025699676	0.8907626251476172	1.1892977983906232	0.5517562539285693	9457	3
cg13463492	1	20616951	0.006591342413965277	0.08671973494622144	0.9394132032494925	3.5226921050515116	0.17181343819002964	9458	3
cg13463516	9	138632121	-0.021339291797673812	0.11141585749406034	0.8481116965305834	4.04665774446354	0.132214606174619	9459	3
cg13463522	20	22567739	0.08030463531757528	0.1659714140307681	0.628495035759978	0.45360546591010353	0.7970780040047416	9459	3
cg13463639	11	417907	-0.12067014839316283	0.1838168416195461	0.5115220915975405	0.5119332565349225	0.774167803682053	9455	3
cg13463683	17	30593715	0.49764541259964723	0.5697672466754596	0.38243485924852105	1.4261161766731152	0.4901430026380818	9456	3
cg13463690	7	991896	-0.06759589522950885	0.20848422733260427	0.7457673454014633	0.08649268518478605	0.9576754447548018	9448	3
cg13463719	1	2717754	-0.03799154545852738	0.12973598758112714	0.7696464622288852	0.4385711014373641	0.803092361807668	9454	3
cg13463731	15	40698367	0.2913145918722692	0.6138898271676163	0.6351156783700229	0.4540184430742029	0.7969134334894625	9457	3
cg13463847	9	139397519	0.048656194811986776	0.18945082882983846	0.7973118908271213	4.0815971643025595	0.12992491372155915	9455	3
cg13463886	10	126262876	0.2378227919337914	0.21844151650079874	0.276275069049116	0.0399056813371033	0.9802448999108743	9453	3
cg13464004	17	38976709	0.09713017019565835	0.09538703231975924	0.3085475852648322	3.215465000271511	0.20034137346818603	9453	3
cg13464059	19	2334565	-0.022338151443569616	0.2036686136393066	0.9126640272704205	1.8631870496352128	0.3939254799255887	9458	3
cg13464062	7	33148868	-0.2688809014199522	0.5101116567469092	0.5981227212961064	4.820414138213677	0.08979669852482003	9457	3
cg13464117	7	157348161	-0.06231565953168164	0.15902840631326173	0.6951672898902651	7.425280373016024	0.024412983281257353	9452	3
cg13464142	6	31868452	-1.1993750316953204	0.524789015226411	0.022286904114236696	1.6866905197808841	0.19403780662743042	5560	2
cg13464240	9	92099056	0.043293699758992985	0.1779257868876198	0.8077540410574664	0.4905422507280925	0.7824923559542964	9396	3
cg13464321	9	136422991	0.5334375899131796	0.4086738053684819	0.19179431902988464	0.2678687117416412	0.6047650547562428	5561	2
cg13464337	9	130699468	-0.26163892596401456	0.12704697460299047	0.039457151422119086	0.17980237526076126	0.9140214974392201	9457	3
cg13464351	9	98963414	0.11826646766062578	0.3606911232847509	0.7429959769612854	0.4973083326747331	0.48068521101945133	5560	2
cg13464401	21	44477740	-0.12334054177558096	0.12640462793086835	0.32918356008345995	1.3946881214825984	0.49790595720634345	9451	3
cg13464448	11	130297513	0.14736144545831217	0.32074428221244183	0.6459211562767222	4.690274714554364	0.09583403772392274	9451	3
cg13464496	1	28100114	-0.007224620535222225	0.6679486502301302	0.9913701438164519	1.9600018351098911	0.3753107544830027	9455	3
cg13464717	19	2269532	0.17914091698497225	0.3946007097259286	0.6498430635937953	1.1274846611008447	0.5690754056358157	9445	3
cg13464738	6	30950779	-0.043848169150451775	0.1131836102039757	0.6984546197710946	0.25870700754730863	0.8786632998458027	9456	3
cg13464745	6	41994017	-0.15260821708358516	0.18141001849457994	0.40021703699561184	2.5549020793886026	0.2787469104952614	9430	3
cg13464876	9	111881992	-0.060556904520983744	0.6470247120767912	0.9254325678283916	0.1297846561372443	0.9371683646730378	9440	3
cg13464885	11	63528181	0.021231690776810582	0.28394419229511686	0.9403943951033974	0.5267947412559786	0.7684364825461114	9457	3
cg13464915	18	25757202	0.08159832698814208	0.2194235293920102	0.7099852340721213	2.179413319514625	0.3363151340014695	9458	3
cg13464990	9	135421719	0.7169696496558131	0.6830332512649527	0.2938630356425408	0.5236802478305472	0.4692760011941544	5562	2
cg13464995	6	168454079	-0.1355898246848419	0.18225678118799404	0.45690708212811004	5.604230521619277	0.060681569429136224	9433	3
cg13465000	1	9670867	0.025799537555502416	0.13402899834099033	0.8473566724852418	1.416318560747839	0.4925500100019813	9452	3
cg13465393	11	91450356	0.004156315612398518	0.061441437959216125	0.9460668133271324	0.03230993097620383	0.9839748261007335	9441	3
cg13465462	3	183903780	-0.2517059942987169	0.6610252737454668	0.7033656134486898	1.5562299795375556	0.4592709262572485	9458	3
cg13465488	2	174829294	-0.13929671616911837	0.7774431752974913	0.8578019744949918	1.2648390816046966	0.5313047311003366	9457	3
cg13465515	19	19733493	0.134343072600656	0.2526425096864536	0.5948980106238557	0.0056997143343819594	0.9398197200083707	5533	2
cg13465554	11	88243417	-0.04598828063747332	0.1496061061290179	0.7585421655613684	2.984528751350138	0.22486290453210814	9424	3
cg13465587	21	39040273	-0.15290328800111616	0.22826507006608346	0.5029536093622693	3.255480907144682	0.1963727866372525	9456	3
cg13465645	19	3578711	-0.5897030008368764	0.7065122288891929	0.40390478187036005	1.2099794174040572	0.5460800464832662	9429	3
cg13465723	6	31591559	0.3453770929167229	0.2308250247024486	0.13458270782497384	3.0439956106269515	0.21827537935612212	9451	3
cg13465826	17	16118138	0.2384631851479494	0.5084650983141474	0.6390794004902265	7.351742370729538	0.025327331108477395	9418	3
cg13465831	6	32940031	0.008541030118749864	0.6874716086778634	0.9900874731817415	2.0637272389645838	0.35634225501360967	9456	3
cg13465838	2	103235720	-1.5518643071167149	0.9215817112328519	0.09219829838253568	0.38980577603357647	0.822914569041612	9307	3
cg13465852	17	27942115	-0.4914814150807078	0.6237873622193633	0.4307558084919497	0.3828250120558665	0.8257918737569114	9456	3
cg13465858	17	44204908	-0.17688858058735513	0.09029131581006992	0.0501025502608872	4.015596277137941	0.13428402420380187	9425	3
cg13465890	3	170372073	-0.15213915909298195	0.3744815599162663	0.6845470983560418	9.614798442312345	0.008169078058976594	9392	3
cg13465946	19	13208349	0.3115380733433779	0.4598707342435938	0.4981223533619049	0.19693175328712986	0.6572089287559391	5559	2
cg13465955	19	7953354	-0.33370553557029203	0.3772325215416628	0.3763643301363296	0.3416221352675761	0.8429808247891808	9454	3
cg13465995	9	136203387	0.20968473341373306	0.19186018333761473	0.2744360168517567	0.368067442776292	0.5440595664131412	5562	2
cg13466002	17	4621252	0.14476945809161898	0.1199662648635089	0.22752789763243447	0.5039736025089998	0.7772549967921362	9448	3
cg13466027	6	126273936	0.26128106159763625	0.2368653438738219	0.26999308881771167	3.2706717079216703	0.19488690676698403	9456	3
cg13466117	1	94702583	0.31629655069502216	0.5528462456220432	0.5672380378628563	1.132313751194258	0.5677030049623204	9456	3
cg13466128	9	132648438	-0.7495599440222558	0.6730856847277695	0.2654433496995289	0.050346545652324784	0.9751409319637407	9458	3
cg13466180	19	13054470	-0.1507656950551868	0.12173095845749411	0.2155249291714837	0.33066296799909056	0.8476126874705249	9446	3
cg13466253	20	3731334	0.0745068638174739	0.22890505460762914	0.7448084064979492	1.625310193344045	0.44367849168695717	9452	3
cg13466284	1	27189679	-0.10869900231158647	0.14944812081240205	0.4670201338817643	0.1233074589662344	0.940208396878128	9456	3
cg13466364	4	140222502	-0.12088829450976052	0.3756623401670403	0.7476039048383885	4.466018047748515	0.10720536082774718	9459	3
cg13466383	1	161008705	-0.004211675718124788	0.14406582095706605	0.9766776574440706	2.6950820771487893	0.25987850683656927	9444	3
cg13466409	17	79107083	-0.05939484328046416	0.354257163062859	0.8668505721089074	6.372663487160643	0.04132317726448381	9456	3
cg13466456	1	29587088	0.09553314263109726	0.12947314570724675	0.4605991182056132	0.0533872890137419	0.9736594817689127	9451	3
cg13466481	22	17849848	-0.22692433333977058	0.42810024839063876	0.5960613986499572	7.573529692879363	0.022668820465768826	9452	3
cg13466487	5	10309051	-0.3573473350337566	0.271151898704129	0.1875417588092277	0.6517981220828929	0.7218780493728559	9456	3
cg13466546	17	77926436	0.02157487661652602	0.2527354327495426	0.9319708513791756	1.374171965176771	0.5030398021005638	9456	3
cg13466576	9	119942873	0.1692988026662852	0.27611181103735144	0.5397751368845978	0.27447023971357765	0.600348738921417	5562	2
cg13466588	9	140733980	-0.1578862215275848	0.2436621150829372	0.5170030776608399	4.901223992680073	0.08624079129714736	9452	3
cg13466694	9	129380728	0.13295994207512596	0.13738731849827845	0.33315700676591953	0.5683111242744535	0.7526495518259582	9448	3
cg13466700	6	155776951	0.13790330917775018	0.147838695433854	0.35092542763597956	0.5344161880015179	0.7655137560695233	9434	3
cg13466725	9	92292480	-0.174009988760584	0.16380571914163491	0.2881018047825835	1.3050523008426576	0.5207286749012239	9418	3
cg13466809	6	160542944	0.153558178190706	0.21755687297119988	0.4802938331303837	1.3197928797716152	0.5169048624465524	9415	3
cg13466897	4	2845967	-0.01989422419970681	0.41491754664997005	0.9617581503468845	0.38570463743022143	0.8246037436877374	9444	3
cg13466901	11	76814245	0.12410418385394906	0.5564548022547805	0.8235148582390838	4.65616880235657	0.09748230533634601	9441	3
cg13466917	17	57116416	-0.3517744000409053	0.2056290129427249	0.08713215366192673	2.044638263377135	0.35975964197822097	9455	3
cg13466930	11	124606148	0.1187469401824376	0.10901047785775562	0.2760142258768827	0.5257961338052017	0.7688202615477405	9411	3
cg13466970	1	211555909	-0.7167721574134461	0.6123010566764395	0.2417513611574891	0.9744452570344627	0.6143302502866238	9455	3
cg13466974	17	7761357	0.6311751260564404	0.5010427793932632	0.20776929603579253	1.9377141469300931	0.3795165498554496	9448	3
cg13466988	1	12538541	-0.006350888775067156	0.10800086579025585	0.953108179196331	0.9606572866075361	0.6185800662005703	9452	3
cg13467162	11	65600888	-0.41147751737363897	0.3834077995407394	0.28317639854227605	1.5319354213896936	0.46488384016660306	9443	3
cg13467169	1	153606345	0.07255680745867345	0.3148859038352763	0.8177634536509231	0.14424425366338184	0.9304172599602443	9433	3
cg13467254	8	60031944	-0.13769063992555106	0.6877829607684551	0.8413281569331331	5.070383182330839	0.07924653487420848	9457	3
cg13467292	9	129264616	-0.051872471023033384	0.2067627851953435	0.8019075477916384	0.24555429826251413	0.884460743445228	9415	3
cg13467327	19	536581	-0.31892715055326804	0.2275522118796807	0.16104789667182456	1.983514469274283	0.37092431694525996	9450	3
cg13467399	9	133588111	-6.547005929039475e-4	0.614830909745424	0.9991503755129638	0.6112016865493695	0.736680611798295	9452	3
cg13467459	1	180919564	0.01702993827298246	0.24223315506847265	0.9439517693628201	0.6491518591098655	0.7228338211158105	9456	3
cg13467605	10	63662060	-0.646910200302087	0.7894510025094799	0.41253363616783795	5.230503713105317	0.07314936322934028	9416	3
cg13467628	2	365559	-0.002743856434010919	0.13657157623504057	0.9839707977887809	1.4124164139490085	0.2346556686539261	5538	2
cg13467649	8	27630342	-0.20999654295868359	0.27407849081779934	0.44356251076596315	6.399500313012696	0.040772389422147566	9456	3
cg13467672	17	40464625	-0.14500096313960814	0.32137903537715257	0.6518571994513384	2.0514846785106213	0.35853021554110404	9457	3
cg13467765	2	121494873	-0.3739561560567328	0.4395993851644689	0.3949499786754287	9.727992750554575	0.007719571858110786	9438	3
cg13467814	2	54013395	1.4582683835392583	0.5528985151298811	0.008352027140136355	0.9165170823227399	0.6323839577872751	9455	3
cg13467939	2	239541499	-0.061580133239232525	0.1847164561013299	0.7388500687440928	0.013344935911847274	0.9080327441531768	5562	2
cg13467950	10	74033549	-0.43807079541044996	0.31759284053149955	0.16778773017985069	1.3276745146614775	0.5148718432570694	9357	3
cg13468002	3	49907468	0.21453925918487515	0.14675589996311197	0.14377457432807814	1.1245631390085709	0.5699072962694737	9447	3
cg13468036	1	110993548	0.09385618916484974	0.18636311344061315	0.6145284430983231	1.9840116670711831	0.3708321170295327	9457	3
cg13468041	4	74902951	0.14801042014545202	0.14030497872721923	0.29146226650028745	0.11197972776069655	0.945548720036786	9438	3
cg13468084	17	7155896	0.9626329769568135	0.7800664718709542	0.21718811977914756	0.03984180383596812	0.980276208208199	9392	3
cg13468144	17	4081428	-0.05094959122866961	0.13561196610725557	0.7071389753399098	3.6726753762324167	0.15940013142691853	9456	3
cg13468149	3	27546100	-0.43042083729854785	0.20987996830932132	0.040286892555887084	1.5287458426968967	0.4656258234584777	9459	3
cg13468174	19	58919984	0.3061178505279532	0.36032646349683006	0.3955714562744216	2.79017566183514	0.24781126992013794	9445	3
cg13468252	1	24104657	-0.44050403759484213	0.7152853715750226	0.5379976382399903	4.247338771979671	0.11959199322452599	9444	3
cg13468300	19	2151724	0.6051591158616176	0.47130929596331306	0.19914345517055432	2.301039528837805	0.31647223561571586	9459	3
cg13468318	9	133874121	0.07971308894598778	0.08308014023408616	0.33732089363578105	1.9218298218245353	0.3825427332991807	9430	3
cg13468400	17	7579546	-0.30719094678598025	0.2724181370750282	0.25946987931657084	2.960341924820624	0.22759877422245295	9459	3
cg13468418	4	186048907	-0.32045261221121757	0.2412538766173684	0.18408574345060308	0.7527212458872174	0.6863547731284461	9448	3
cg13468624	6	31146889	0.05539102943888751	0.10270775480790362	0.5896749165431303	0.3391647746801961	0.8440172152824629	9409	3
cg13468625	9	140201458	-0.13239618412882015	0.1521434059442661	0.384187552385469	0.19808202035103328	0.6562734582915627	5561	2
cg13468667	18	3411996	-0.0698354811812302	0.0848128595303393	0.4102767247698126	1.1256994738555544	0.5695835854789941	9456	3
cg13468680	9	139393050	0.14110994690077686	0.22617489977031288	0.5326949243971115	2.864181763555537	0.23880907831835624	9453	3
cg13468685	2	68592737	0.21770888312549602	0.16700448601104723	0.19236625208478297	0.16981362743476375	0.9185978811349387	9444	3
cg13468759	9	18605667	-0.10646619553126759	0.20018606739834965	0.5948394546368045	7.414002893925623	0.024551030576099933	9459	3
cg13468764	1	936897	-0.03503022112387964	0.20272989616535986	0.8628144722450797	2.2815688000915078	0.3195682541249103	9449	3
cg13468767	17	9672024	-0.009044388893648525	0.038997615716778726	0.8165989182453239	1.991452688853861	0.3694549954856499	9455	3
cg13468772	3	73578439	-0.12060372388432133	0.2450459325183478	0.6226007071539719	1.7782846859887294	0.4110081056129492	9457	3
cg13468804	9	33374240	0.11861790748979871	0.30039608862401407	0.6929375929489974	4.239151269927611	0.12008257654735248	9452	3
cg13468898	7	186661	-1.4815899740795957	1.0548208616981536	0.16014347454976016	1.1121232190606387	0.29162087314408447	5558	2
cg13468945	17	73031159	1.0471255361733585	0.5435720813531006	0.054057137937354255	0.71584866835011	0.6991259729487008	9457	3
cg13468961	2	172944338	0.043836535279936716	0.08051129737279139	0.5861133943493803	3.1054040764659088	0.21167524580156438	9390	3
cg13469034	1	15256481	0.2727922908437301	0.1943316455162454	0.1603944673987355	0.2874755880186911	0.8661148187823314	9455	3
cg13469145	19	19738054	0.010406640382398396	0.2530414856561285	0.9671952699362759	2.9279930967552366	0.23130998343966397	9459	3
cg13469180	3	47324151	-0.3476241391218306	0.7834907673675441	0.657269383824224	6.05829847780096	0.0483567606817389	9397	3
cg13469268	7	114866018	0.12866652891716077	0.21663739330030932	0.5525617673927155	0.1760500863416268	0.9157379434544277	9456	3
cg13469311	4	129209602	0.17648227400369057	0.7069524133070757	0.8028672133417027	1.0530313157565812	0.5906594479412715	9435	3
cg13469320	2	239162122	-0.40538802364480203	0.22100431829432426	0.06660960668870222	2.389319931832923	0.302806901345567	9457	3
cg13469396	9	136435554	-0.021190619797194343	0.051268280553643485	0.6793662619049733	0.19367057637512602	0.9077055036395956	9434	3
cg13469425	4	48175353	-0.0376493	0.072848	0.6052818494755567	0	NA	1083	1
cg13469457	9	110501986	-0.19970392943908727	0.3928019181806952	0.6111667226665436	1.2373739837407576	0.5386512269230463	9329	3
cg13469467	2	3695096	0.05947261327473634	0.16340722316724982	0.7158928131198193	0.8459981063897949	0.6550792533438923	9450	3
cg13469471	6	7541847	-0.19372852832753665	0.7949952664907258	0.8074746874228598	2.0615515630147114	0.35673010857335485	9424	3
cg13469504	9	91993536	0.972889639795064	0.5900861414564191	0.09920403251623591	0.28495205149591474	0.593473684417673	5540	2
cg13469590	9	19229767	0.48540044827511	0.17817247023084987	0.006443226386114871	0.06557329499692527	0.9677450083834545	9291	3
cg13469595	1	111813852	0.03678683732956725	0.1380261098427486	0.7898380971866797	0.8911405463838148	0.6404589353088854	9456	3
cg13469633	4	186125436	-0.7824849064549781	0.5618199456770584	0.16368992338127886	2.0533317521392194	0.35819925253979495	9458	3
cg13469748	1	84971910	-0.5296718179352643	0.6094142945043235	0.384765644403625	3.1409295803557065	0.20794850746822102	9430	3
cg13469874	4	1229266	-0.046289270732021444	0.1567275671137555	0.7677275783808545	0.6000587813191903	0.7407964478655322	9453	3
cg13469953	9	117271936	0.15994523937680127	0.24584113137103134	0.5153021057297965	1.2004563732268654	0.5486864189123594	9456	3
cg13470032	9	214612	0.3601466703182531	0.332667348309146	0.2789846737617745	1.165702247581623	0.5583043005316818	9457	3
cg13470063	1	43766206	-0.6023577648587114	0.2078760922140962	0.0037593757732156245	0.7748222682709244	0.6788119547823769	9457	3
cg13470069	17	40307567	-0.13046589390477528	0.06646222245224487	0.049645210323643656	1.1142308875252973	0.5728591272229353	9456	3
cg13470125	19	614474	-0.16538990223334948	0.15020998162536453	0.2708714140841354	0.06256649575333748	0.9692010100650007	9459	3
cg13470155	11	195323	0.3899521802893359	0.18963613065899515	0.03975187878707932	0.2776923995772898	0.87036188000589	9458	3
cg13470160	9	99380032	0.033611421835840295	0.11012471471290297	0.7602044348030758	3.681282667145817	0.15871560381411284	9264	3
cg13470212	2	1238317	-0.4311504278412316	0.2395101952333926	0.07183949396267142	0.42754250094957835	0.807533086706841	9454	3
cg13470333	7	1908714	1.1924352412449266	0.4225599128777738	0.004773533249663745	1.1929481579144563	0.5507501180491206	9451	3
cg13470341	9	977490	0.8989625963091165	0.5921572043316883	0.12898546910430525	2.952407296443609	0.08574973936604838	5558	2
cg13470367	1	38326328	0.11595337266657135	0.27475003541872867	0.6730014858822806	0.00543289770332562	0.9972872373569646	9458	3
cg13470462	3	112965787	-0.1282397339544294	0.14115129667069815	0.36359996816785534	0.5880761420485555	0.7452481185439854	9458	3
cg13470477	3	16306636	-2.5748831401905994	1.098805699998171	0.019111594398498962	2.0362747432623003	0.3612672204480979	9419	3
cg13470499	1	1163192	0.10948235037825811	0.22676771748381463	0.6292412067346076	0.8500379143165716	0.6537573916300212	9457	3
cg13470504	6	6546375	-0.08061249687247082	0.22474414047474536	0.7198302687824218	0.20855472614809464	0.9009753654648529	9450	3
cg13470557	20	61431876	-0.38330446954885716	0.3704514162200354	0.30081106736534136	0.21170857514759642	0.8995557149723867	9431	3
cg13470644	19	1568080	1.4808034886833084	1.120470901677109	0.186304611117818	0.9629648510595301	0.3264410144401719	5561	2
cg13470658	3	150321009	-0.13986706922658113	0.6490768734791255	0.8293883178971941	4.800419599669674	0.09069892267417543	9457	3
cg13470673	3	114790477	0.11609996137148572	0.19225674507498566	0.5459235713352499	0.9405891840180141	0.6248181747264301	9458	3
cg13470735	1	156678548	0.2585401871799359	0.2244587908469158	0.24938760836621315	0.6909972644951697	0.7078672999904045	9449	3
cg13470919	12	108955320	-0.014954084939888177	0.42959755212090117	0.9722316287077573	2.5764647624861894	0.2757577871811504	9419	3
cg13470920	19	6772831	0.9717525131070527	0.5587231589614756	0.08199291936460826	0.6008020409352947	0.7405211969726924	9458	3
cg13470969	1	152490870	-0.2907891371031168	0.17525675189989137	0.09707189504849516	0.9979941198759337	0.607139278763308	9458	3
cg13471009	6	564609	-0.014159813678361615	0.1351113629282295	0.9165336711244523	0.3628109020225394	0.5469492617791932	5551	2
cg13471114	2	63276984	-0.37821807141915154	0.16471707396685337	0.021666278450302612	1.6118329049951114	0.44667837940635413	9359	3
cg13471184	18	44702735	0.05346866493142054	0.7329875752271318	0.9418489223182523	2.1808596837311702	0.33607200483774513	9425	3
cg13471188	2	20638399	-0.4319958531786473	0.177700519570101	0.015055837133359081	0.7909784183150279	0.6733505494057284	9456	3
cg13471209	1	82165326	0.19410902540045247	0.1786590940826544	0.2772679398634933	1.1781720978749763	0.5548341443325215	9449	3
cg13471336	10	669170	0.044623966228057886	0.19117123941924663	0.8154321345216811	4.35959690514529	0.11306431616623963	9456	3
cg13471352	2	39944470	0.4119240771747595	0.3663989554527731	0.260906923708478	0.25547043331449465	0.8800863805095849	9449	3
cg13471365	9	100952835	0.012918063304112881	0.05888793221983543	0.8263642498581609	0.9100625290047595	0.6344281325582979	9455	3
cg13471521	1	12244930	0.19100756676042827	0.12989767671425	0.14144090142863724	4.1693588410456615	0.1243469768656492	9297	3
cg13471599	12	120835778	0.13449288923428446	0.08927370170161436	0.13193295492484844	2.8770469290680745	0.23727784931770246	9432	3
cg13471712	11	45952237	-0.028065981400609452	0.1952523696412649	0.885704142551416	1.1473589846990506	0.5634484157128173	9453	3
cg13471735	9	16442831	0.039920385436593604	0.17673868672739113	0.821300690719025	1.2578553029570176	0.5331632313687583	9454	3
cg13471791	9	134353399	0.2832555119716345	0.2659398506616214	0.2868256140722781	1.5792722826603207	0.4540099606924919	9459	3
cg13471844	9	35810673	-0.40399978446506096	0.27715017043745727	0.14492526080743479	1.7060096375890785	0.42613255514797144	9457	3
cg13471915	1	162531167	-0.2936769321160952	0.6608818229086181	0.6567741407648662	1.0574497682251114	0.5893559879425229	9456	3
cg13471932	9	135992243	0.3842230515938452	0.2549666341737075	0.13182238578628575	0.1582233540563972	0.9239367361743749	9457	3
cg13471990	10	97515222	-0.18587946600097244	0.2038042296325334	0.36174286648976883	2.7853332739145924	0.24841199601388766	9457	3
cg13471996	2	228497892	-0.09752136548306614	0.1527414663261925	0.5231655549119327	7.045962094086905	0.02951132924838945	9455	3
cg13472000	6	30880454	0.2818484022310661	0.2712762558919155	0.29881781331827567	3.1521250565728076	0.20678771811183594	9458	3
cg13472192	1	41350014	-0.03522254781119968	0.12996986820278128	0.7863868098460001	0.7448102874808765	0.689075011536082	9453	3
cg13472341	11	85522005	0.29374505055530875	0.7411244150085236	0.6918464594703784	1.4318343609487052	0.48874364003939264	9441	3
cg13472359	7	158749953	0.018814508568259475	0.156074412507012	0.9040488031130878	0.11836667314960438	0.9425339523693026	9455	3
cg13472369	19	57678865	-0.1735413514756959	0.09007051193479618	0.054013572264238724	3.9324681951536853	0.1399830272603571	9446	3
cg13472406	1	228598446	-0.37608268363869646	0.24534051497078455	0.1253002867283157	0.2992282597211018	0.8610401620180747	9446	3
cg13472470	6	2761289	-0.06342115901463181	0.15424719365965456	0.6809510198831132	4.528972164752622	0.10388340833910878	9446	3
cg13472584	1	14056972	-0.4371324125545592	0.18639100795262853	0.01901462603529538	0.10970409360848926	0.7404812727691555	5557	2
cg13472594	9	38346777	-0.06639817548272373	0.18084319139373395	0.713500543074635	1.5107933644281535	0.46982420685403614	9456	3
cg13472610	21	40174791	-0.09169660480880984	0.14174827324837777	0.5176982783963169	3.005168810271175	0.2225542459350146	9456	3
cg13472656	22	25960710	-0.13716879398738163	0.25014255726182566	0.583443031283442	4.9930584975425285	0.08237039020884228	9438	3
cg13472672	4	37631270	-0.1045048953773359	0.21595760106355164	0.6284469409540079	3.3725400130785195	0.06629147608735493	5562	2
cg13472734	3	196359441	-0.23041973450840825	0.48613764611335514	0.6355138569010286	1.5204396199351866	0.46756364056490013	9455	3
cg13472735	11	1215781	0.07640399665082322	0.3418579927553515	0.8231492621518552	0.5747281429082268	0.7502385386740086	9427	3
cg13472882	9	72287821	0.17145969605398023	0.5047440036675047	0.7340852102642585	4.079033695067645	0.13009154974991616	9426	3
cg13472900	1	236684197	0.12487075432208143	0.2676272615231249	0.6407971189984962	2.313129404188333	0.31456495119108496	9419	3
cg13473086	13	67676107	-0.3094840246097347	0.21218689678427693	0.1446905273179487	0.18245461372944302	0.6692722155668888	5546	2
cg13473117	22	19867665	0.12138940218062894	0.2587748184667479	0.6390033107846025	0.5457536998600601	0.761186522030565	9453	3
cg13473120	9	126776767	0.269754707340577	0.5400044481581324	0.617397860144024	1.447649984886612	0.22890540691686814	5561	2
cg13473179	9	15422943	0.47226221892182957	0.631296641636298	0.4544101590146301	3.954032046310471	0.13848184802224597	9457	3
cg13473184	1	154904804	-0.058878657625645515	0.23081723394898673	0.7986552960546798	0.1984105294992578	0.9055568100531608	9455	3
cg13473196	11	46848312	-0.010322073761759011	0.158213368414316	0.9479817379604063	0.6967160826026888	0.7058461089071348	9444	3
cg13473274	11	109460118	-0.04546611985032118	0.07791424566027277	0.5595294842378169	1.7340125063600107	0.42020766342167565	9455	3
cg13473280	9	95480969	0.9438119489359332	0.9668160060728789	0.32896220453562663	0.46205698606381895	0.4966642039095439	5562	2
cg13473336	16	31494571	0.003995807190686014	0.18086690310157105	0.9823741465080102	0.1938420494015195	0.9076276834707667	9454	3
cg13473383	11	57434378	0.09372175711845425	0.3448166470391593	0.7857744840330687	0.0748027037829619	0.9632894397150589	9455	3
cg13473434	1	161196325	0.2559302663922334	0.1607219191115649	0.11129949143637453	0.2254589673121973	0.8933923046500675	9457	3
cg13473505	1	205738393	-0.3261312351259163	0.35497208351421694	0.3582254170267102	0.7438782076560099	0.3884213750994552	5562	2
cg13473576	7	97601586	0.2697925185207613	0.7510173209582368	0.7194184875214344	0.6699826593691265	0.7153442885863002	9456	3
cg13473691	9	138671650	-0.11915832554801604	0.12727964388683202	0.3491737704185498	2.9174893843522427	0.232527985797702	9455	3
cg13473803	10	103048104	0.048474173937685494	0.05469738993850003	0.37549649609442154	6.13929932026017	0.04643742088793846	9449	3
cg13473894	10	13771383	-1.238102689061183	0.8588282948220989	0.14941004925638263	0.16955137983443622	0.9187183390772143	9293	3
cg13474004	8	1783980	0.0891040220650616	0.480810604558371	0.8529777243993197	4.121135825118537	0.12738160773422366	9402	3
cg13474011	10	49515374	-0.34334032713895696	0.6598260767262583	0.6028198340700726	0.25402998232277374	0.8807204694754975	9429	3
cg13474083	9	136362373	0.0128470240106689	0.15825943874070342	0.9353012027812604	3.9172818466764125	0.14104998846153577	9435	3
cg13474090	9	92027541	-0.04274865633770579	0.19335446288019603	0.8250226860968684	0.02754042998265183	0.9863241607311602	9453	3
cg13474124	1	120440230	-0.32434650386980657	0.19236512259514757	0.09177686971326847	1.9546848825694758	0.37630983664744516	9456	3
cg13474370	15	65068885	-0.037426880123140514	0.09731855884393055	0.7005477861013326	3.4837236390056696	0.1751939173327651	9412	3
cg13474414	1	205500676	0.17526418940394817	0.25706192189256805	0.4953669715796454	1.2997159145953396	0.5221199348205682	9452	3
cg13474450	8	142222685	0.014697430914077667	0.19638784390719968	0.9403429690440194	5.703332514567955	0.05774801760913448	9458	3
cg13474520	9	108320327	-0.12854294377168113	0.7429957705641694	0.8626464813367605	0.06710634811509143	0.7955974879901685	5553	2
cg13474527	11	94706675	-0.022774780506733268	0.4642630698141754	0.9608748545700828	5.722616467678915	0.05719388832102843	9451	3
cg13474619	12	131356588	-0.2669085296363577	0.44378314243655215	0.5475475689470742	2.777701086223498	0.2493617705648492	9456	3
cg13474639	9	104160145	0.13063503208080574	0.1160827312925463	0.2604358951396436	0.8605446601821246	0.6503319656421978	9429	3
cg13474692	10	131441327	0.18084563956565547	0.21139482994222333	0.39228130851169685	0.14619607737320123	0.9295096976486764	9458	3
cg13474719	1	177034184	0.04538579213956642	0.18141937181440365	0.8024554243739146	0.43925316267627723	0.8028185294173087	9451	3
cg13474734	15	40630791	0.2994073354248997	0.28038881726704135	0.28559761373456893	0.1737562141821995	0.9167888388810777	9457	3
cg13474750	22	38037408	-0.1985274293606485	0.24148326894231914	0.4110104789429093	0.01441816898711163	0.9928168386246731	9457	3
cg13474789	3	183535372	0.6249458436619326	0.18827932174246328	9.026009007963826e-4	2.50026814485265	0.2864663870418276	9455	3
cg13474848	9	14350791	-0.028800850891284816	0.07451210369660172	0.6991072948322993	2.007352507410686	0.36652950588536143	9458	3
cg13474877	9	5450724	0.5987032246170471	0.6101342792047124	0.32646223031254723	1.5410650289461998	0.21445934734053612	5562	2
cg13474897	1	57514244	-0.0681300610794066	0.1593748047764339	0.6690273754911422	3.6456491500476336	0.16156874277533567	9454	3
cg13474918	7	119914578	0.08887672710201913	0.1101349090155629	0.4196777013271891	3.9748028836176856	0.1370510983812791	9457	3
cg13474965	15	52030001	1.0930708906539848	0.4613789842975638	0.017829556975820716	0.4404045278514338	0.8023564937746355	9434	3
cg13474998	3	53165031	-0.00887356617597083	0.43315795988419326	0.9836558786255319	2.3173192696674576	0.31390664856673617	9457	3
cg13475031	9	110045295	0.04056979615624609	1.1011259537224676	0.9706094549929141	0.8110239533276187	0.3678176916714275	5561	2
cg13475104	3	119367048	-0.06782759252477005	0.1330016314491949	0.6100685259857908	1.7610524856008971	0.4145646925837104	9459	3
cg13475248	6	84234378	-0.04171033330573668	0.19455182359696965	0.8302414649175075	1.2460857126240845	0.536310037850073	9454	3
cg13475271	9	6680923	-0.0793978514943601	0.26260265132717703	0.7623854408016361	6.13113007908164	0.04662748804526316	9385	3
cg13475333	9	139585616	-0.032414505385970585	0.20146364275842182	0.8721760512227488	1.6714219253722218	0.4335661224950745	9457	3
cg13475379	4	17615782	0.9795095163568232	0.8617741807696124	0.2556972983241433	0.6440111062845033	0.7246941659889363	9457	3
cg13475388	11	61583571	0.004706495796966493	0.5745081391687981	0.9934636290203762	1.9645733267654568	0.3744538691759049	9405	3
cg13475484	17	6399562	0.5308044162782133	0.6961730464261301	0.44578523762732414	0.17793214608140911	0.9148766120295054	9452	3
cg13475578	12	99548550	-0.019370620611643262	0.06352753333307695	0.760429419002426	1.2526179281923597	0.534561248881965	9456	3
cg13475583	1	235116731	-1.241946948505445	0.5084437546925032	0.014580122676849945	0.34780534758834836	0.8403786845471869	9400	3
cg13475638	11	86389346	0.0911609121581284	0.2262675383625866	0.6870292014209778	0.9162856533516003	0.632457138005557	9445	3
cg13475665	3	65582925	-0.37022032040447406	0.3262819851762121	0.25651625754045093	0.90385166638026	0.636401367834048	9453	3
cg13475704	17	77810269	0.009436360557341369	0.22584498060461652	0.9666721117319198	0.7572780839845086	0.6847927494871613	9456	3
cg13475732	19	55972855	-9.905848392582118e-4	0.09305726424558142	0.9915067627509933	1.7566055906074678	0.4154874809171999	9452	3
cg13475822	3	9210116	0.15603291312554143	0.2134377956669134	0.46475086633619855	0.10533763107905528	0.9486941532214492	9458	3
cg13475860	9	84371897	0.07923797385316914	0.18844936447022984	0.6741395455875631	1.6389915724269049	0.44065378221345336	9456	3
cg13475877	8	56882373	-0.10230104214071147	0.1753798982877698	0.5596838886342783	0.2884143577861048	0.8657083729760617	9451	3
cg13475995	10	5882576	0.09603248187036295	0.09559101155289548	0.31508067013400576	0.183924911177704	0.9121393946386871	9431	3
cg13476044	19	50886715	-0.043321943934739586	0.18090551233522778	0.810739009572184	0.23310345088232526	0.8899840609678901	9459	3
cg13476058	6	28557210	-0.002572553002398149	0.35786687927331934	0.9942643961672704	2.470186268161681	0.290807677000887	9448	3
cg13476072	1	149908313	-0.14331732304944209	0.09161047465190551	0.11771880216654142	0.22729312720036327	0.8925733680578332	9456	3
cg13476077	1	200009373	0.05565223275906295	0.17423024563555303	0.7494097539327225	0.35984408471567597	0.8353353296457208	9455	3
cg13476105	17	7819425	0.28992545605591236	0.5460190124024134	0.5954322821533428	0.8572089613528919	0.6514175264547393	9455	3
cg13476123	9	140331284	0.20455683263198068	0.2058351477481496	0.3203253021178517	2.2072349440424737	0.3316691072350011	9457	3
cg13476133	7	44185646	-0.026792119667557013	0.19350508448377984	0.8898793076838324	1.746717915271826	0.41754666952883635	9441	3
cg13476200	9	124578224	0.03734897706352099	0.19637007445977872	0.8491548496093178	1.813616619107991	0.40381100917132334	9448	3
cg13476204	16	75241216	-0.017512428508765086	0.20107149355904372	0.9305955776012277	0.3606828589586947	0.8349850742177674	9457	3
cg13476313	9	127244764	0.017804180420835047	0.10233068275014369	0.8618758945501359	0.33993146086109116	0.5598687866756049	5560	2
cg13476325	3	158506421	0.10100652090953174	0.2164356805678334	0.6407277912408713	4.547688161462937	0.10291580206497263	9457	3
cg13476336	17	38255694	1.090959727969938	0.7973670677832689	0.171248655181621	0.1542637023840804	0.9257677819734214	9456	3
cg13476635	11	128654419	0.36185625648783376	0.2577091159045143	0.16028111721313149	0.18022709313985427	0.9138274174113451	9456	3
cg13476664	1	208060281	-0.16904492291266976	0.2549782355977179	0.5073447390637345	1.3048813209779124	0.5207731938633602	9452	3
cg13476672	17	38083406	1.224323809759868	0.7745059045656892	0.11392824096055797	0.718665303098097	0.6981420746775204	9415	3
cg13476777	9	139911684	-0.02883621361464191	0.5841460658975665	0.9606286341806894	1.2248160805527024	0.5420440323867589	9360	3
cg13476800	7	132500307	-0.22122854862977423	0.16103539943348225	0.16950741251439333	2.7200082137530384	0.2566597228816021	9452	3
cg13476854	1	119549263	0.32847797959481967	0.4199071330627967	0.4340597944247864	0.9174809746652828	0.6320792561908277	9457	3
cg13476901	18	30352975	-0.003956407229059073	0.24502833839523627	0.9871173305897919	0.7325556035063894	0.6933101716733846	9459	3
cg13476950	3	52351680	0.0608540794086987	0.09731026675889168	0.5317339255151099	2.441756137969969	0.2949710482496906	9448	3
cg13476964	7	95749070	0.003978303424898259	0.2161892395261728	0.9853181973905023	0.7949876459222578	0.6720020936178224	9456	3
cg13477101	7	1067302	-0.053754184286186356	0.1327464033475543	0.6855224140242657	2.904242924916524	0.23407318351457349	9453	3
cg13477111	1	150951737	0.006946046580571345	0.2439780743478017	0.9772873249200975	0.14767601320584883	0.9288221447094351	9459	3
cg13477164	17	259942	-0.1031442992272666	0.12793791965145565	0.42012416632295985	1.6716952545776596	0.43350687340191046	9342	3
cg13477178	10	375248	-0.06583383949439746	0.07739926398575149	0.39500576513571667	1.315088527404723	0.5181221448231726	9457	3
cg13477182	9	136024925	0.2031190956322206	0.5632552295618074	0.7183861979176198	1.6554183799302666	0.4370493374285532	9426	3
cg13477253	3	99536309	0.63091538716359985	0.810633675672116	0.43639275906412767	1.0979957606415303	0.577528272935345	9456	3
cg13477354	1	101705539	-0.17717030799032854	0.1499371592251385	0.23735237892955507	5.499825232327895	0.06393344771253204	9459	3
cg13477510	22	19700797	0.06926485075613277	0.23985533768199307	0.7727515684090818	2.0018175831299994	0.3675452673085624	9444	3
cg13477525	8	124658143	0.16903678419704077	0.2548919434979767	0.5072214465698688	1.4718480264094498	0.4790625942370063	9451	3
cg13477548	12	57595592	0.49826961676864273	0.19674920611784288	0.011324867189444796	0.5321518413216023	0.7663809411447966	9430	3
cg13477582	6	32806909	0.1525175259206672	0.1841502176584939	0.4075439739980589	2.78447736638403	0.24851832761380427	9456	3
cg13477614	17	79396462	-0.3125121811265175	0.21381740586100179	0.1438551366186421	3.1794314899305265	0.20398358685553036	9432	3
cg13477774	20	61927342	-0.13793969911625825	0.18574041502735586	0.45769497828958955	0.19624047063190847	0.906539899089755	9457	3
cg13477780	7	75897549	0.2127211165384459	0.12638845292360368	0.09236077078068615	1.9000333765686561	0.3867345694641936	9419	3
cg13477812	4	186435506	0.06243682245105877	0.09630579780532042	0.5167790241340532	1.6608498453855691	0.43586403844540555	9457	3
cg13477819	6	29617973	-0.2855724420073448	0.6413608769359072	0.6561317606865502	0.05766321974233306	0.9715800551833517	9455	3
cg13477849	6	97345728	-0.8014162918456268	0.998630056707155	0.4222547144894847	0.43539836665395804	0.804367372393187	9439	3
cg13478001	11	1254063	-0.12182167506577052	0.12288445499934128	0.321514028351919	0.19289258133135861	0.9080586675165946	9447	3
cg13478045	9	137477320	0.05078090005646615	0.07057746269842219	0.4718292749318979	0.9194229765106661	0.6314658045291159	9408	3
cg13478289	6	33132650	0.11746790124932716	0.14182714486576195	0.4075306553624725	3.5964410920877663	0.16559329184333418	9456	3
cg13478588	6	31602130	-0.13190937803698188	0.226282531189789	0.5599329800484361	1.6626623670935243	0.4354692108651189	9447	3
cg13478617	16	1411903	0.18762747638855487	0.20822213658007468	0.3675389595471668	0.14113710753281777	0.9318638545590374	9450	3
cg13478668	9	127710572	0.21047174158730245	0.10655566682162715	0.04824227451204884	4.033319291847384	0.1330993222109229	9356	3
cg13478737	9	133807443	0.033873827407708716	0.12919751073450364	0.7931777548052716	2.388895669007015	0.3028711430149988	9450	3
cg13478928	1	75596724	0.042236445264884154	0.1620147832134072	0.7943277157397448	1.8201750400285546	0.4024889966493747	9445	3
cg13478957	1	153700146	-0.9573089872347027	0.8133974335846365	0.23922484755924886	3.402660319738128	0.1824406873019556	9454	3
cg13478974	12	112745007	-0.09707437733629706	0.2506692358965377	0.698563117716773	1.9085665516317836	0.385088047584695	9456	3
cg13479091	9	128639595	0.3890925999168669	0.22665267951887108	0.08603565765428328	0.5280919845586203	0.7679382196153983	9457	3
cg13479146	1	31441314	-0.038015967407630455	0.22740181077206256	0.8672321135601598	1.964602626461344	0.3744483835238416	9459	3
cg13479148	1	3354433	-0.5987347575349278	0.4183837017622641	0.1524112546205303	0.6679774190894883	0.7160618668460369	9328	3
cg13479204	17	46641708	-0.02427714021892384	0.07181647092224815	0.7353298925854185	1.2996814704354942	0.5221289268892457	9454	3
cg13479215	12	83231401	0.045502163536492016	0.14866288877961029	0.7595466722719239	1.611618929168783	0.4467261711505464	9452	3
cg13479358	6	28603052	0.12811637733770923	0.2599631549331814	0.6221361480262015	0.8475046409506475	0.6545859893793884	9421	3
cg13479401	3	150496684	0.04463456421850698	0.2238544799359792	0.8419569154415824	3.658506852385351	0.1605333730593921	9458	3
cg13479474	9	135513659	0.2628778838598102	0.22639130804294025	0.24557440893754476	4.6944265047462785	0.0956353026629232	9452	3
cg13479756	1	3556705	-0.20006590904726454	0.23043109796972647	0.3852714819164267	1.4901866992614252	0.4746899857367159	9443	3
cg13479780	6	41909532	-0.2666439044532081	0.8520249321357002	0.7543162402355126	1.836471166689238	0.39922281541108134	9443	3
cg13479898	11	125757446	0.5023908890499313	0.8065626082669414	0.533364056745989	1.4215986402068252	0.49125137338721303	9453	3
cg13479953	4	120428634	0.007025913178925127	0.2591615903113383	0.9783718681551783	0.30234493957005526	0.5824160752126204	5554	2
cg13480010	16	1840830	0.1438381791547368	0.19322684005990826	0.4566341452224982	1.4471071821245571	0.48502560721243787	9440	3
cg13480046	18	77497179	0.4545098809437323	0.17317432079190204	0.008675587684106005	3.6465477308723946	0.16149616779310902	9456	3
cg13480157	3	169780315	-0.026818441626058474	0.1021954167954016	0.7929952385897641	4.156841741484358	0.12512764899993759	9418	3
cg13480197	17	79799358	-0.11953129306003787	0.19899280693991273	0.5480521589875929	0.9829574039969877	0.6117211717530582	9457	3
cg13480357	2	219906406	0.2731839271994645	0.14150163456229298	0.05353177563052686	0.4372390366221636	0.8036274255120324	9456	3
cg13480465	4	16795757	0.0065615870606961875	0.1575013832849352	0.9667693395850675	0.19641180925805057	0.9064622397658865	9456	3
cg13480493	9	102613887	0.1426614321745151	0.36084995864849795	0.692585828719862	2.657893355464573	0.10303711857553981	5557	2
cg13480549	1	2058790	-0.16593156078866164	0.3270223709028712	0.6118733066448019	0.20834366407642352	0.648068732030638	5561	2
cg13480619	12	56498086	0.6755985074391367	0.5496689736473186	0.21903406150684746	1.534416694781835	0.46430744583699163	9427	3
cg13480623	17	20841933	-0.1097865701577514	0.2360574258117085	0.6418711871869409	0.8844267754903897	0.6426124951926427	9452	3
cg13480658	1	4795012	0.25315477006265746	0.33732903549482446	0.45297266925074936	5.078574736062734	0.07892262253910134	9408	3
cg13480738	2	46110087	-0.01040481011367704	0.20707866013275705	0.9599266023457284	5.186866373350571	0.0747629238998051	9458	3
cg13480774	1	166958401	0.1558514541491587	0.20504406814910725	0.4472022227284853	1.0420677549176263	0.5939062042096526	9456	3
cg13480898	19	10195914	-0.037395843097813235	0.1437310300820799	0.7947254476739457	5.288684500180365	0.07105207286772258	9459	3
cg13480902	15	101661529	0.08740611527565331	0.21118962888875817	0.6789656272042789	0.3014955574273657	0.8600645979039515	9457	3
cg13480937	1	177112230	-0.08340255878825129	0.05331642427606106	0.11774855730438462	0.21994409616128588	0.8958591759300006	9455	3
cg13481126	22	49719916	-0.071551181230779	0.13656365222684333	0.6003201639936553	1.6870667855303183	0.4301878123413592	9455	3
cg13481132	9	138606811	-0.285719755455976	0.19928716917521128	0.1516553981098595	0.691148660989687	0.7078137177045717	9441	3
cg13481271	9	127661777	-0.18739193980621743	0.26081614010840437	0.4724595805221888	1.4671196317832773	0.48019653263398493	9457	3
cg13481335	14	90864902	-0.5928374523259622	0.27913089662303686	0.033681101027109014	1.1768929152265888	0.5551891249467625	9457	3
cg13481359	2	73520043	-0.02730945552500511	0.08462781764461726	0.7469219261546521	1.3261449577724171	0.5152657567535639	9459	3
cg13481590	19	39926476	0.47795362449179574	0.4836658986943846	0.32305978689039766	3.589428623143861	0.16617491981768392	9454	3
cg13481638	11	91957660	-0.3800362570247587	0.28088103835355455	0.17605083962872095	4.048026908288284	0.13212412542095786	9439	3
cg13481776	2	233320593	0.31318964464700194	0.19182274025885124	0.10253138715972124	1.4145532431986936	0.49298495551622423	9458	3
cg13481809	12	7086042	-0.3107003157144731	0.2705058556001696	0.2507250900277708	1.0018619048080575	0.6059662712869992	9449	3
cg13481840	9	96062587	0.1017460808974059	0.16121787438428742	0.5279691375678531	0.12289344371385903	0.9404030473328566	9445	3
cg13481969	9	99449345	-0.015750339951953893	0.07936776716207632	0.8426949076521875	6.5743884259591905	0.037358522539916394	9431	3
cg13481974	15	42174516	0.05896365801122737	0.261662645635124	0.8217130081423277	0.4039976408574234	0.8170958917645219	9341	3
cg13482010	3	122703782	-0.017331151759381967	0.16496523250319195	0.9163286586565583	0.7081243432271898	0.7018313320125856	9459	3
cg13482073	1	208603589	0.2004597908501799	0.23680159581907287	0.3972568252761102	2.2490891467658787	0.32480035640702754	9455	3
cg13482172	3	116835240	-0.17596718261059544	0.271145438520395	0.5163531727123613	0.70180584390394	0.7040520985416209	9426	3
cg13482209	3	48700475	0.10114669052014935	0.2417685759589161	0.675682750978497	0.0737286628232798	0.9638068847990687	9458	3
cg13482236	15	59062977	0.3897353354899419	0.7418416518634241	0.5993316380396652	0.3011413286698789	0.8602169412015844	9456	3
cg13482308	9	37002685	0.12642853029320977	0.21425863741056858	0.5551407915962105	0.714168713754772	0.699713469601571	9436	3
cg13482309	9	125391138	-0.18275826319595345	0.12016698005083706	0.12829265535923737	0.5263788303927845	0.7685962997033412	9448	3
cg13482326	2	118700475	-0.444270433691106	0.2426766470623025	0.06714392022172715	0.06916838569202508	0.9660070053836052	9451	3
cg13482356	1	118148519	-0.30831283695941547	0.5649753831715888	0.5852651501429478	3.701224279497574	0.15714094464769826	9453	3
cg13482375	17	57517754	-0.543958244276384	0.3159480734650486	0.08512935800878452	6.260134952381589	0.04371484744184453	9457	3
cg13482432	9	79633350	0.0218085179221999	0.30929207222404914	0.9437868822604432	1.3546097185379449	0.5079842380889493	9401	3
cg13482485	1	99127787	-0.3987712468324183	0.5231964938757294	0.445951049133055	1.843303762390759	0.3978612783970236	9459	3
cg13482620	17	80973554	0.1943010669385972	0.2589699491603109	0.4530835429739622	4.441015716371336	0.10855396480385962	9453	3
cg13482628	17	19912719	-0.3671842298960912	1.0338134222548614	0.7224588202368827	3.5728080668583586	0.16756163362984766	9459	3
cg13482649	9	136997504	-0.03833512586209611	0.4015506006104	0.9239433178405316	1.2360814937138471	0.5389994400958315	9432	3
cg13482714	4	186933511	-0.21189259813788175	0.21623920998240898	0.327135948067693	0.7638652827667881	0.6825410266763516	9457	3
cg13482814	9	82183332	0.22717318595218006	0.2634446327404599	0.38851226383206655	1.4381829158915445	0.2304336105971476	5553	2
cg13482861	13	23931320	0.13974994503351684	0.24459102251320486	0.5677544783344699	0.6220203362074146	0.7327064255965325	9457	3
cg13482911	9	116662447	-0.11222882395045107	0.14638514253917137	0.44327885495956504	0.8153114707685454	0.665207846931134	9457	3
cg13482925	10	64028750	0.6390083982118039	0.9510857996664552	0.5016648659034972	0.686933247169607	0.4072094599101689	5562	2
cg13483026	3	123167973	-0.22510815041733498	0.36325011272815727	0.5354515894224314	2.3664340849906904	0.12396994215777975	5553	2
cg13483196	9	15156120	-0.1620351242185407	0.13959275953294512	0.24573533911434817	0.597282288243188	0.7418255701420844	9419	3
cg13483248	1	172580699	0.028660528060072434	0.1662629768224313	0.8631382454931146	3.8908530451151044	0.142926249066273	9449	3
cg13483263	17	7493150	0.015459054248389056	0.09653363889495337	0.8727695086075961	0.07184771939597669	0.9647137442826491	9440	3
cg13483413	9	130628573	-0.05090225778428974	0.10709038161507911	0.6345585226204442	0.8897524770211946	0.6409035903070911	9449	3
cg13483431	3	124949647	0.03214947719684612	0.11915417203557487	0.7873032650340444	2.538630288743659	0.28102401676899913	9133	3
cg13483502	9	133024711	0.2791397822973356	0.14420997162542754	0.05291079398358236	0.9505154242701164	0.6217248097890011	9442	3
cg13483597	16	31488438	0.08198519470976498	0.4875194730721484	0.8664510824792211	0.7015019275915116	0.7041590931295381	9454	3
cg13483603	12	113344754	0.6461736865273048	0.5421651966331907	0.23332433644060452	0.8536239167129576	0.6525862540827667	9443	3
cg13483696	3	15639924	0.07795522671426057	0.0899974369512736	0.3863838634970145	2.026744607336455	0.3629927912723875	9386	3
cg13483727	18	615471	-0.07672794789372296	0.11538167616542798	0.5060552978534949	0.22587439389407957	0.8932067544656541	9417	3
cg13483797	9	132431581	0.0783497510769862	0.09236037077097467	0.3962682136161835	0.30166607463420825	0.8599912731233108	9446	3
cg13483882	3	128212476	-0.24481009331704223	0.17635392278700612	0.16508378618896857	2.4235925755983683	0.2976621120962733	9459	3
cg13483953	6	23408789	-0.03940460931713868	0.16665730921511124	0.8130905381991195	0.9764622895021869	0.6137110005704399	9450	3
cg13483984	1	224580455	-0.12141404657936379	0.1348490549190516	0.36792336855101937	0.30114855782384187	0.8602138318868492	9369	3
cg13483985	1	14222272	-0.24135948160147785	0.15438303304062612	0.11796303532470698	2.23030124111513	0.32786589183689346	9457	3
cg13483990	17	8090639	-0.4335133984222102	0.7702170808163077	0.5735399347372032	7.306119457499435	0.025911724514496637	9457	3
cg13484295	2	174220086	-0.15505235086285674	0.6919746355902002	0.8227010428215044	0.1757907649216074	0.675015828079556	5562	2
cg13484324	2	235359663	0.2163926916530599	0.14511386959552802	0.13591100259667593	1.2970940997016305	0.5228048345532735	9454	3
cg13484329	12	110342823	-0.3837875362336267	0.2598516328869104	0.13968938411728116	3.8429535801238663	0.1463906142152109	9457	3
cg13484341	10	70232027	-0.2803387255747754	0.16826607749372713	0.0957046075251001	0.04272371976290394	0.9788646886140184	9444	3
cg13484467	17	81047784	-0.15573577273925898	0.14318052575184914	0.2767327651318223	0.004453165443306265	0.9977758942749014	9459	3
cg13484505	6	108393407	-0.08130544414297584	0.2813093193380452	0.7725621970635439	3.5499479121689146	0.16948786356959433	9454	3
cg13484546	1	16084939	-0.03624777570986753	0.2720213404671919	0.8939929592720666	0.2535589163350044	0.8809279326356991	9450	3
cg13484549	19	49646179	-0.1922123952416406	0.2923836676670711	0.5109251320736963	2.2140463096945338	0.33054146873203377	9449	3
cg13484553	9	137990330	-0.017371115929193513	0.060529828534327396	0.7741242725736218	2.0708661193280493	0.3550725800126648	9448	3
cg13484596	3	114575658	-0.764056	0.41407	0.06500352148942654	0	NA	1087	1
cg13484608	17	21191452	-0.47028497041577155	0.5745092361862045	0.41302290279610415	0.4109908687997423	0.8142438120703206	9453	3
cg13484614	9	127178389	-0.21460192735347433	0.24163239606435652	0.3744687181103116	1.0703282413106627	0.5855731776043301	9458	3
cg13484813	12	71862327	0.11127222552678609	0.12378894625620823	0.3687130639840577	5.338690291402371	0.06929759027889376	9354	3
cg13484848	17	79131053	0.03661591708082871	0.22337816229352114	0.8697949374318172	3.3363085949560456	0.1885948345628148	9453	3
cg13484901	12	14607340	0.038542918856505966	0.15113160137650483	0.7987008148787842	1.184531938079201	0.553072618323966	9459	3
cg13485052	3	130745651	0.3486896138976674	0.40990610765663604	0.3949597614655523	0.8583004512785268	0.6510621156116455	9374	3
cg13485061	1	115216304	-0.23766168075136937	0.15153053128868862	0.1167859711003488	0.08248781191402127	0.9595950504531443	9420	3
cg13485126	2	43173341	0.0030334049119989845	0.1983672657481078	0.9877993346721053	0.8985700325075001	0.6380842084034993	9410	3
cg13485230	18	9709310	-0.09594724568842547	0.29426703041652497	0.7443827195068655	2.679034235559526	0.2619721397310071	9440	3
cg13485248	2	2893732	-0.07602007796987137	0.18046642521239417	0.6735782158942563	0.45277696481280466	0.7974082624053559	9457	3
cg13485320	11	2920128	0.9138296308991913	0.6322066764149993	0.14832864591397873	0.311706414499298	0.8556847894759546	9454	3
cg13485335	11	120161548	-0.06056060630672569	0.1229880814413687	0.6224292720816513	2.9221856277070675	0.23198262233411057	9384	3
cg13485366	9	137174989	-0.07093478567743296	0.10503332975474278	0.4994502406426171	9.164289538427516	0.010232925480124602	9452	3
cg13485469	9	120174870	-0.08799944602275954	0.07189765806772294	0.2209694768567741	3.6446617211308414	0.16164853129442075	9459	3
cg13485481	7	2186344	-0.16644217755979718	0.22239925024828916	0.4542227762302068	0.2486499512447582	0.8830928106106095	9457	3
cg13485533	4	86850721	-0.1969419386093039	0.21865454960238362	0.3677483697363454	1.7828364482524979	0.410073763649252	9457	3
cg13485564	2	223167617	0.3123334944303446	0.17281821048938104	0.07071628918060865	1.8541622169383993	0.39570705227634384	9456	3
cg13485606	7	30811549	-0.12573100017578834	0.8261557486240375	0.8790386496383154	0.00861132492800124	0.9260646557985467	5554	2
cg13485685	4	20255805	-0.5614813642181109	0.3029845471911535	0.06385823691620605	2.877051689430107	0.23727728455414207	9457	3
cg13485703	17	21730179	0.22066162545097615	0.36866890801664515	0.5494823238624169	1.651032203885156	0.4380088768883957	9338	3
cg13485718	14	93315488	-0.23043634491405396	0.12570419681678227	0.06677826070098818	0.6701889422983228	0.7152705107335267	9410	3
cg13485721	10	133606908	0.13904153856104162	0.2825438809549155	0.6226444121962165	0.5495341536177297	0.7597490657940213	9336	3
cg13485746	1	162467911	0.2023005965050413	0.5820531426917844	0.7281678037932349	0.3742711406698234	0.8293312960422313	9444	3
cg13485756	13	48877696	-0.16787629309934077	0.5787081940060598	0.7717489284333985	0.28026438464072834	0.8692433205120408	9413	3
cg13485809	4	744127	0.23283172705184008	0.3532562800918676	0.5098306234920963	1.9510595179347203	0.1624727233202408	5561	2
cg13485874	17	16217431	0.22930006412103174	0.19127274798679428	0.23060105835874886	4.134628522897665	0.12652513923238254	9449	3
cg13485889	3	52188943	-0.04274043742667665	0.5094694405075321	0.9331422578848864	1.3467852949889716	0.5099754725321524	9456	3
cg13485980	9	36819790	0.012735476735060338	0.15797506340154874	0.9357465408852995	0.4020887423473595	0.8178761406244455	9457	3
cg13486170	9	110227831	-0.5712522483967968	0.4655447745691358	0.21979933230007398	0.5340898477781285	0.7656386752258642	9454	3
cg13486354	21	32931082	-0.13830309516849232	0.27995297150273935	0.621290217917717	5.049548728051091	0.08007637886024076	9436	3
cg13486387	9	94124044	-0.4763733917074163	0.46851195089227277	0.30925829115224146	1.9405014997592314	0.37898799499375213	9448	3
cg13486404	6	32301230	0.15782623850709512	0.22182692575317697	0.4767845575322987	0.32904331642208684	0.8482993840982899	9451	3
cg13486406	7	113727612	0.16545655819447141	0.35233818632591984	0.6386437737866292	1.5910356849528646	0.45134744751533895	9455	3
cg13486410	4	121992554	0.4516362722869401	0.625077630785992	0.4699697381016926	0.525645675036488	0.46844328312964795	5561	2
cg13486491	13	36944640	0.05327366513983687	0.12207427144868878	0.6625438465899409	0.025798159110110817	0.9871837570172551	9380	3
cg13486528	2	241771368	0.22518837490357113	0.17259745833805154	0.19199409189028993	1.6945217482951107	0.4285872801101347	9457	3
cg13486532	6	10421460	0.5252931922449511	0.28766384451558547	0.06784030707306901	0.6339559968248807	0.7283467797348657	9351	3
cg13486584	14	105651786	-0.30597443509890887	0.11102967533632138	0.005855062977511463	0.3151132733840073	0.8542284315658137	9458	3
cg13486600	1	22977618	-0.12283407997924749	0.20083729706920775	0.5407958838287442	5.50792030254446	0.0636751978286236	9449	3
cg13486627	9	37753948	-0.5278351257874109	0.715799716885854	0.46087538609873535	0.028124207084433844	0.9860363060139675	9449	3
cg13486641	20	25479848	0.08287232312203531	0.2263641971166549	0.7142891701152545	5.135507553151153	0.07670765458429252	9422	3
cg13486755	9	100693489	-0.043252362425369215	0.37088614337365405	0.9071619992898324	3.714044220485318	0.15613689722413981	9454	3
cg13486759	9	86751815	-0.15599122205720267	0.15440743739853705	0.3123720912252439	1.19476990498921	0.5502486827476255	9361	3
cg13486820	1	91182288	-0.4150543212179951	0.2017805775630789	0.03969019554149681	1.3503278696521486	0.509072958979613	9459	3
cg13486833	15	71507300	0.012598473545852371	0.04856461738262791	0.7953137337142728	2.0945308376240868	0.3508959918960375	9454	3
cg13486899	8	146009417	0.104512451350384	0.13861609410753442	0.45086691156619835	5.194341997933634	0.0744839957392028	9457	3
cg13486955	17	7416151	0.26445245705826653	0.25371035198827496	0.2972540574270465	2.651834813108622	0.26555922153241396	9456	3
cg13486959	1	10714619	0.2405407417304513	0.22670730537801292	0.2886813000792724	0.6080803132171427	0.737831237055509	9451	3
cg13487026	13	113536116	-0.31506836154538587	0.20921361358363674	0.1320761808750541	0.9313365648284451	0.6277154737768509	9402	3
cg13487102	14	77679925	0.6322587011306587	0.4824972668836487	0.19006456020189433	2.6550593882612405	0.2651314086701182	9458	3
cg13487127	9	97418259	0.030920469586267107	0.12827145781901844	0.80951252958325	0.2840897781958441	0.8675823106245012	9446	3
cg13487156	3	16467610	0.055564486385763626	0.25799074491106805	0.8294757765393751	0.22086129031698173	0.8954484317200018	9448	3
cg13487183	13	78428203	-0.11163604806457796	0.21437524006519448	0.6025404774469156	0.10629057183147751	0.948242236232433	9453	3
cg13487185	1	29213677	-0.030134863289862517	0.2963132228566531	0.9189953150729501	7.178379740286722	0.027620697713700123	9459	3
cg13487189	9	6413852	-0.19363271710135957	0.6251898642425179	0.7567752154388298	0.8571876047547802	0.6514244825230364	9406	3
cg13487210	9	104171791	-0.15488576997975037	0.2659035870544342	0.5602377147690887	2.4232692602684858	0.2977102353478977	9459	3
cg13487229	22	39267643	-0.054912995406815907	0.5644169833450614	0.9224948771925447	0.14485956588693433	0.930131055432259	9450	3
cg13487293	11	69650156	0.017682198314899075	0.1904751180052237	0.926036977728334	1.5150016032183813	0.46883667992971906	9458	3
cg13487312	11	57089738	-0.05107739431056432	0.1301495003863028	0.694724483214274	0.4249791037881017	0.8085687642894364	9453	3
cg13487334	22	46521927	0.20740441257700307	0.20136263999130535	0.3030079228715557	4.365062414111589	0.1127557609442081	9455	3
cg13487476	1	206593025	0.0623257132646586	0.13544002159571641	0.6453927266025381	3.113812113978381	0.21078722702965672	9453	3
cg13487553	9	131486520	-0.8043324217619285	0.6018637348169762	0.18141762919242135	3.3950260689858296	0.18313841709295747	9455	3
cg13487575	10	65873913	-0.28121554347484834	0.20357096616444725	0.16715206475925107	0.43765010086300893	0.8034622712360727	9449	3
cg13487655	14	70497701	-0.42382684821485145	0.5039093746874752	0.40030450667828155	0.013348412646067183	0.9080208180974448	5558	2
cg13487666	9	127021157	-0.3380159351357038	0.1600311237698907	0.034670265287667416	2.1177829376666417	0.3468400803419771	9444	3
cg13487667	12	124434373	-0.24534418097103775	0.17173705529838001	0.15311818962614474	0.7324614768443186	0.6933428019273424	9378	3
cg13487682	9	140151706	0.14450958895970112	0.2381398790414276	0.5439660606700856	1.204448296800416	0.5475923540063771	9459	3
cg13487726	19	49863290	-0.7105453545088548	0.5259315149849836	0.1766881983093015	0.9473377021879381	0.33039788935660563	5558	2
cg13487859	6	112409181	0.4182414235187646	0.17983216567924576	0.02003285190458554	1.1242023449919996	0.570010115114548	9454	3
cg13487918	3	38067350	-0.1453556630172143	0.1354610274664444	0.283251307780506	7.739261427022902	0.020866073561645805	9450	3
cg13487949	4	144480561	0.24203040440686271	0.6963483933570602	0.7281624996800352	2.13869930886005	0.34323166404181754	9328	3
cg13487956	18	47340408	-0.533434593902291	0.5985199441595852	0.3727917559229883	3.334975807013076	0.18872055490860842	9450	3
cg13487983	9	137296319	-0.11394023971586166	0.30305851080080204	0.7069408392070646	2.4192250083526687	0.29831285202079694	9456	3
cg13487992	14	23511078	-0.1310099321639941	0.16300467830451573	0.42155936671058575	0.4190039515764191	0.8109880370909075	9457	3
cg13488011	15	81466841	0.09306235490675363	0.17966289983499073	0.6044700253412008	2.0795011044322074	0.3535428614435338	9459	3
cg13488013	17	47592680	-0.1373569707966279	0.23709673959568844	0.562367332926335	0.5748201380966298	0.7502040302998095	9455	3
cg13488020	4	119725268	0.08632515568917473	0.18050886635403687	0.6324849331980361	2.1830268988585955	0.33570803190887516	9451	3
cg13488070	6	31671064	0.026378561210278654	0.7035202302040339	0.970090247231236	0.08844659609973407	0.7661613540326258	5561	2
cg13488078	8	27469338	-0.03500443122937104	0.23808447968364654	0.8831120866847273	2.126590900249207	0.34531596167549305	9454	3
cg13488186	1	7830103	0.03903777816209888	0.21841729774732851	0.8581495158026665	3.37194519640741	0.18526415671646138	9456	3
cg13488201	10	128077323	-0.07210568827238237	0.2222245313443769	0.7455805465195438	0.05302385751040878	0.9738364271099006	9454	3
cg13488220	9	128309365	0.11384026246797119	0.2482460514975191	0.6465369930828891	5.225388258392625	0.07333669883133963	9448	3
cg13488284	6	168390911	-0.42467030454829274	0.6789875361430037	0.5316781222511504	3.695148826597829	0.1576190216175082	9400	3
cg13488556	15	43532047	0.9110381220321977	0.44154278489964127	0.03908351175449288	4.684333446294791	0.09611914885794587	9457	3
cg13488557	1	25574588	-0.5405455813749566	0.5790690409320247	0.3505755671230171	2.0027046154094474	0.15701881495247602	5558	2
cg13488570	1	2222253	-0.29306088920259743	0.7155127147236044	0.6821128488859802	1.8531355243187808	0.3959102391795569	9417	3
cg13488605	19	38908709	0.10901243614854811	0.29955921903437704	0.7159256139959981	0.03593308902710726	0.9821938915830646	9422	3
cg13488680	12	94542156	0.32417861977285545	0.5210538426305822	0.533836966654879	4.434894984815984	0.10888668851121373	9442	3
cg13488811	11	128685313	0.041088280322713056	0.07740913259871994	0.5955617425033445	0.17035925835063126	0.9183473076150587	9455	3
cg13488851	1	35246223	0.46192845790229187	0.22686004914864952	0.04173203468225588	5.721870044594136	0.05721523772397794	9459	3
cg13488877	12	45581327	-0.08383822648437003	0.2757325282635615	0.7610849600026448	1.011747790188889	0.6029784052444729	9452	3
cg13489040	1	152162507	0.2806629162628601	0.28406638963675124	0.32314347057268156	1.1125015356335641	0.5733546789455669	9452	3
cg13489049	21	42875961	0.27839071829994716	0.15237076099685828	0.06769055548442693	5.241840189978749	0.07273590808522087	9457	3
cg13489347	15	90321747	0.016981009915824172	0.25529765481107314	0.9469681701147874	0.5482679398210273	0.7602302204636902	9459	3
cg13489366	1	11254734	-0.20027422257820215	0.20303466488110514	0.32393486193190246	0.6392957634639831	0.42396592649676046	5560	2
cg13489479	20	5731073	-0.25744969191014816	0.3862525961832408	0.5050711558746492	1.6665683732493726	0.43461956810348285	9327	3
cg13489501	9	140262190	-0.3649555392774309	0.547647796792614	0.5051519066175268	0.5975788557131609	0.741715577631087	9385	3
cg13489528	14	97765187	0.16577803667689803	0.26154225228598826	0.5261800163688914	2.3235896230493736	0.3129240368944865	9459	3
cg13489553	1	19203897	0.1474896871204835	0.23522455057809094	0.530648384053038	0.9892122192172387	0.6098110587131215	9459	3
cg13489576	3	196985412	-0.19242847312010275	0.13847821233452945	0.16465224235420847	1.536951521375959	0.46371934916570695	9451	3
cg13489590	3	183165804	-0.07558364060964397	0.415430879510115	0.8556295363402723	3.875146825304962	0.1440530833943126	9454	3
cg13489914	19	42875662	0.24917311169574968	0.22879864788107127	0.276131944700454	0.16624912902355438	0.9202365112687415	9457	3
cg13489922	3	29480979	-0.3471813639751974	0.23824687393916294	0.1450518922386932	0.2607676899347925	0.6095932314986069	5559	2
cg13489958	1	173837191	-0.998671520099438	0.9569274953508439	0.2966598586942266	1.5197591346599328	0.46772275271805874	9451	3
cg13489987	14	67292488	0.08669146822634685	0.13605590645936755	0.5240106396846078	1.7865236279579297	0.18135029861222968	5521	2
cg13490117	9	137804182	-0.3043528003960214	0.24052963928764673	0.20574794413561717	0.6650170746062894	0.7171225465452798	9457	3
cg13490227	8	37551676	0.02563082452016336	0.12477628718914557	0.8372485061154691	5.147313067058521	0.07625620166204543	9456	3
cg13490235	1	217004524	0.02376798375518072	0.15789657893819373	0.8803474244712848	0.12494543304631581	0.9394386936176673	9457	3
cg13490244	10	67231801	0.18350093989944516	0.17379366175140065	0.29103437867525794	8.02368663154282	0.01810000045139495	9291	3
cg13490368	6	34108164	0.09571029829275551	0.11878011790284404	0.4203713875668044	3.417507168897951	0.18109136710425933	9458	3
cg13490403	9	124982413	-0.22194847580168897	0.0856731142765009	0.009579674045201372	0.3404640697556419	0.8434690796435211	9446	3
cg13490422	12	50377731	-0.1869140834855227	0.262305730747508	0.4761050639539381	0.9831130015541625	0.6116735824442788	9458	3
cg13490575	9	97735830	0.05766538280750091	0.19548997388138456	0.7680101336796014	0.42178920646245144	0.8098594189491999	9441	3
cg13490635	8	30242021	-0.35489741879724934	0.5672416524580517	0.5315414371355832	0.388006366191459	0.8236552824907919	9449	3
cg13490677	9	34523475	0.4433762545497796	0.46380268833710003	0.3390930574423438	1.1498713803530838	0.5627410574213568	9452	3
cg13490729	14	23779307	-0.048509759549656695	0.24916549985222686	0.8456364944063552	5.641794403983681	0.05955248812178218	9458	3
cg13490827	1	46269305	-0.7140706766203003	0.7012593036497915	0.3085500910987729	0.020736667359041214	0.9896852322026312	9421	3
cg13490966	1	26496285	0.8172026220704013	0.5840672918421822	0.16176550644714344	0.3894050386757971	0.5326123045140386	5558	2
cg13490971	5	141488121	-0.2779790854366315	0.1410074734368706	0.04868061138640192	3.4030073690736167	0.18240903208886808	9457	3
cg13490979	2	180428745	0.116184600261838	0.15974043900698598	0.4670215749460875	1.7464999626283515	0.41759217470848364	9454	3
cg13491023	1	109621995	0.11517339080899971	0.18947519304411745	0.5432838317970239	1.4417531094124314	0.4863257779222213	9443	3
cg13491045	11	101646253	1.15796	0.67312	0.08538017343636127	0	NA	1088	1
cg13491071	9	94661334	-0.08318970985111701	0.1525465564787472	0.5855198300861861	0.1649497240847668	0.9208345854666429	9457	3
cg13491139	9	139627019	-0.1804466241927574	0.15682293840763217	0.24988068912704028	2.356139654984761	0.3078724123366023	9420	3
cg13491144	1	2954108	-0.20275577054347477	0.11961105168073739	0.09005157335621146	7.628567068231446	0.0220535093818063	9434	3
cg13491192	1	16679149	-0.32072918328110867	0.9833723044644471	0.7443090946448203	0.3790789089517483	0.8273400739845171	9403	3
cg13491234	11	14994230	-0.11129200472625558	0.09324474201316346	0.2326551216505736	1.574498988520905	0.45509481630357707	9454	3
cg13491250	2	20068484	-0.003465666693293289	0.22238391035797223	0.9875661417314989	0.877400250389837	0.6448741321422571	9451	3
cg13491317	2	73399765	0.5714838115574832	0.21121785160731812	0.00681686846170514	0.5016998351331502	0.7781391478125529	9453	3
cg13491400	7	72939310	-0.2836809802473274	0.2208575325630048	0.1989837203407374	1.841632770677287	0.39819382874955606	9455	3
cg13491462	6	1384491	0.1982891223534566	0.288680762799805	0.49215817652052124	1.5735416441313816	0.45531270968371257	9445	3
cg13491471	11	68575385	-0.07345640886001813	0.7072841382598549	0.9172828314066609	0.0328726576611738	0.8561256824223448	5551	2
cg13491480	9	130880369	-0.0359436745879653	0.1182004744892457	0.7610587302652896	0.06655939433925298	0.9672679796343981	9434	3
cg13491481	3	62861142	0.4431861266898939	0.47865463771803884	0.35449817105712406	0.7204888706507141	0.6975058101721775	9432	3
cg13491490	3	55646231	-0.16909310542801154	0.14548637870876235	0.24512957087637866	0.05145848793885126	0.8205445554116609	5543	2
cg13491563	3	183903302	0.1092284093750794	0.13267512173131246	0.4103503477399308	0.6639484839224014	0.7175058041587635	9455	3
cg13491584	2	88752836	-0.01274987247532885	0.1916520689210965	0.9469589466482842	0.8288670443777318	0.6607144547924533	9240	3
cg13491644	10	105314838	-0.010781677728526048	0.5368485656868099	0.9839769415514357	0.574576506864347	0.7502954224323738	9455	3
cg13491690	11	134145979	0.07865101250565593	0.5174384712780028	0.8791863794858555	1.5926934709613727	0.4509734837829778	9379	3
cg13491724	9	125392684	-0.11868692550972013	0.07384489844399937	0.10800039149770482	1.24958821989506	0.5353716448684288	9457	3
cg13491731	14	76594783	0.008338417468654016	0.07401046825400556	0.9102958498562312	1.0406316544061465	0.5943328118560058	9457	3
cg13491737	13	111295728	0.18807820607661502	0.20211265444857765	0.352080562534552	0.21406139216267897	0.8984980921964751	9457	3
cg13491759	17	4850943	0.485380016003822	0.40441961484357586	0.2300659052649459	1.226201227771911	0.5416687569626121	9449	3
cg13491848	4	120991796	0.34275714163220206	0.19597911598064804	0.08030013301533206	1.2488989609956194	0.2637628739893672	5556	2
cg13491907	9	16144575	0.050531809230416155	0.2062515631725917	0.8064557696830078	2.919671744761846	0.23227439424474056	9456	3
cg13491945	12	107078410	-6.721390420291475e-4	0.18884551398605834	0.9971601748924137	0.4910754779134266	0.7822837606644465	9454	3
cg13491959	9	139292811	-0.4969855377569902	0.5253924158850154	0.34418323276729895	2.5265669935758197	0.28272417682950296	9453	3
cg13492070	2	217236785	-0.32104151568027417	0.5977358536575785	0.5912013272113558	2.3723519721424693	0.30538683758224483	9443	3
cg13492133	1	183516266	0.2227546959720457	0.19053835840335862	0.24237116438309705	1.0686171027086966	0.5860743904191423	9458	3
cg13492159	12	107714826	-0.8009818718702105	0.7347061381012728	0.2756219122876574	1.6981019954579406	0.42782074221679467	9458	3
cg13492164	14	78709782	-0.15551039020281665	0.17174791434256167	0.3652232102956479	1.2326814861523347	0.5399165204810163	9451	3
cg13492223	19	5839901	-0.1898414931661166	0.25205491301916894	0.45134467902653225	0.5450503136052715	0.761454273179388	9457	3
cg13492227	17	7341436	-0.1246725470996756	0.21521034977296144	0.5623830305292129	12.115978927665076	0.002339099006229067	9458	3
cg13492245	9	130566157	-0.24816677709782298	0.22034216779884538	0.26004740395961534	0.17350715555277754	0.9169030130757877	9398	3
cg13492288	1	161087989	1.0926274195524805	0.5564361587609458	0.04957454137081496	0.14161259479028449	0.9316423361981021	9458	3
cg13492291	12	133312126	0.5391423691842216	0.34502527621591633	0.11814270241197845	0.9641108850123021	0.6175128243570221	9454	3
cg13492331	10	14779377	-0.013434864175732959	0.12012487656900477	0.9109496243102524	1.031174280343036	0.5971498809857376	9459	3
cg13492337	8	52722140	0.03917617682297884	0.24280186442749546	0.8718174334243656	0.43797613352754217	0.8033313044386546	9457	3
cg13492340	10	15762222	-0.11335334907799888	0.13993547407891724	0.41791711409380405	6.0345081951171995	0.04893540589527985	9452	3
cg13492364	1	240257185	0.081007532284347	0.09292451437295467	0.3833413306704544	7.9484096710826675	0.018794240066315044	9459	3
cg13492520	7	73012206	-0.013321798726696803	0.111635232924634	0.9050113166968154	0.44780908795939456	0.7993914374527962	9377	3
cg13492600	19	6010231	-0.8594608349840576	0.7492880063638526	0.2513664573111374	0.38438836557317313	0.8251466236630669	9391	3
cg13492671	9	21847542	-0.15791887648208297	0.1601810588619695	0.3241933069702679	1.7767414185362116	0.41132537572142147	9448	3
cg13492692	9	126777673	0.12104432492166257	0.16708137557849703	0.4687813496904701	3.819580719819254	0.14811143343530822	9291	3
cg13492803	15	32933783	0.014175030352221512	0.14397875254179934	0.9215731965211261	0.7048670021679104	0.40115312756229915	5558	2
cg13492826	15	25955272	0.07773655756049094	0.10005422031348844	0.43719162504429826	4.014099882059561	0.13438453277570805	9457	3
cg13492856	20	2636391	-0.04442517073243171	0.2735681518626593	0.8709974828473706	2.664469961983072	0.2638868197067721	9456	3
cg13493001	9	139846100	0.0575477459983894	0.3020754540836744	0.8489111905978952	0.09942226688255572	0.752524040889873	5560	2
cg13493005	11	78371046	-0.04137646363858644	0.12386023507085824	0.7383360285622338	0.1269651999698255	0.9384904489065662	9459	3
cg13493043	12	127547987	0.20233114869549007	0.1575187675818728	0.19897085573246906	2.1107304678234424	0.3480652788448192	9456	3
cg13493109	1	22108764	0.09177342900104789	0.3441403570021463	0.7897198532246417	1.4124572125553856	0.49350188212914214	9422	3
cg13493426	14	34111564	-0.16241394729259503	0.19793808454757345	0.4119145790219853	0.5216263412993677	0.7704248441430961	9457	3
cg13493526	14	77492788	-0.05031058625420152	0.17713053563853373	0.7763865240890921	6.619782713170103	0.03652014121107301	9440	3
cg13493546	9	91390547	-0.300726031893936	0.22249181697693712	0.1764945465160669	1.90024880355315	0.3866929151765488	9440	3
cg13493559	11	64019243	-0.22354602681054805	0.928913052253733	0.8098238069575432	3.5407859922000475	0.17026606177699155	9369	3
cg13493560	7	135350387	-0.1582043100276108	0.23935724464149105	0.5086413270122927	2.3350250124291154	0.3111399381169372	9453	3
cg13493563	9	132260096	-0.15553675310539056	0.23619702242299156	0.5102141397931435	0.6023860992809777	0.7399349147885275	9454	3
cg13493620	9	129248912	-0.11138847937423166	0.23461329874428624	0.6349475044325621	0.9428011276409578	0.6241275254276141	9455	3
cg13493635	6	32847785	-0.01635479894068295	0.05416827290271868	0.7627086301496958	1.2906859187193707	0.5244826350292725	9428	3
cg13493655	9	138892207	0.022530064815040576	0.1974285560869105	0.9091446034161164	1.104695968132469	0.5755967305452736	9450	3
cg13493749	9	96214374	-0.38615589465925776	0.6024011930202305	0.5215046393731568	0.17326052627222663	0.9170160876127423	9418	3
cg13493766	9	97365869	-0.1940671004316127	0.15320818683066614	0.2052665720557781	0.9209424855277188	0.6309862277405272	9459	3
cg13494055	3	59115467	0.45628286430954706	0.20589068973497535	0.026681825358204018	3.962399607679599	0.13790368064742958	9456	3
cg13494087	9	110266728	0.3313481064149243	0.1758344387160607	0.059506516028239864	0.6989398019328416	0.7050617432219788	9453	3
cg13494173	9	33040761	0.12356638798900528	0.13292544829188915	0.3525825477637428	5.846525127847349	0.015607840630446472	5509	2
cg13494191	3	57261824	0.3560280090807097	0.47703571344007883	0.45546563085072655	0.5990616298698783	0.7411658830794113	9443	3
cg13494334	14	75593888	0.3476147548688967	0.3578827244377443	0.3313943676221864	1.9716479650140577	0.373131646284168	9444	3
cg13494348	6	170596856	-0.06993671979522668	0.13268593710019003	0.5981348106344906	1.1622168192001618	0.5592781136514756	9455	3
cg13494355	1	1274420	-0.02519257282056427	0.3749681948946714	0.9464337159278182	1.814137980481558	0.40370575715930135	9432	3
cg13494368	11	82612683	-0.5314530036873234	0.7635145233130444	0.4863903657263419	0.7395560497130561	0.690887673508022	9453	3
cg13494428	1	19639494	-0.04597972488249498	0.12542518825933208	0.7139242432851212	1.2887517352526607	0.5249901031944798	9459	3
cg13494489	9	124535465	-1.4589461252158196	0.9826701781161599	0.13762986218264817	0.19920814155661026	0.6553607719248907	5562	2
cg13494498	16	89990214	-0.1764438005751193	0.17542566937099402	0.31450997078185033	0.07298734662409083	0.9641641938430191	9459	3
cg13494509	12	123755018	0.07864837516222473	0.4016333508701473	0.8447500178192294	2.5072973243317773	0.28546134241152754	9451	3
cg13494587	19	34172448	0.07364495457162276	0.06811532424063826	0.2796168678883398	1.3341526642329704	0.5132068328540109	9457	3
cg13494636	15	89918122	-0.202847	0.320047	0.5262088826999458	0	NA	1078	1
cg13494704	6	30658635	0.04844010718053653	0.4528033509125152	0.9148062397767015	1.6203962073781628	0.44476994692757177	9419	3
cg13494826	9	132472473	0.26407589322016234	0.22970532525546752	0.25029672678741516	2.275357360492609	0.320562286372844	9310	3
cg13494887	12	105605477	0.16617036768684737	0.2904331858962473	0.5672226427468829	0.03299292649059578	0.9836388582738776	9458	3
cg13494951	7	24981816	0.18555455709377242	0.12668489817865605	0.14300453719634174	1.1345917064710258	0.5670567720267179	9421	3
cg13494954	9	97369791	0.13887470434805313	0.5408534078741317	0.797356651743707	0.9003894229331122	0.6375040101955254	9365	3
cg13495025	9	130230056	1.657599618522823	0.8088305297813279	0.04042515168500269	0.5132754107255877	0.7736484516831641	9443	3
cg13495038	10	134582338	0.19739791738520315	0.39872363368001135	0.6205475086587666	1.6985521179350225	0.42772446718497326	9354	3
cg13495118	3	149051523	-0.12686743264913944	0.09675526884850147	0.18978348551896215	0.9589109504945881	0.6191204264330633	9454	3
cg13495167	12	114395501	0.41604203349970637	0.25654927057361254	0.10487087092086442	2.9845219425541485	0.2248636700562325	9437	3
cg13495204	4	74274452	0.03155807687189056	0.13693726928028388	0.8177371010493214	0.7281324723178058	0.6948451693436051	9411	3
cg13495205	1	4714033	-0.1420943011900351	0.17439679793459648	0.4152006206899479	0.29202097737289995	0.8641486393529847	9417	3
cg13495227	7	111907792	0.11864801694173245	0.2023380705669948	0.5576167973904894	5.070850450433791	0.07922802234786286	9446	3
cg13495235	9	34379714	0.045285714640874546	0.8815071450241272	0.959028255772763	1.6307532529941953	0.4424726490517134	9396	3
cg13495347	6	30882260	-0.7703477465855804	0.7918117504897448	0.33060671210286796	4.080967752973826	0.129965808262384	9345	3
cg13495369	2	223160569	-0.09306943271782933	0.3046170312866429	0.7599630469746065	3.6929490679688417	0.15779247889250395	9453	3
cg13495373	7	28474813	0.07264053021827739	0.18373388266510163	0.6925792234084205	5.771767339650866	0.05580545414567381	9448	3
cg13495381	10	124102444	0.15603230681929342	0.18985781978123112	0.41116929540758324	3.8079711446704994	0.1489736890278308	9453	3
cg13495532	6	44214738	-0.22172177422516773	0.2991216801396441	0.4585462722491845	0.8577635780780442	0.6512369079717901	9369	3
cg13495574	1	173793781	-0.1985974817142419	0.4399119419744153	0.651666506027865	2.1546993943489037	0.3404967503577762	9458	3
cg13495693	15	25018227	0.13842667218335067	0.11491766854181833	0.22836834833596578	0.4985124996834475	0.7793802317328858	9456	3
cg13495838	9	136934004	-0.32501840409090427	0.26327029478443403	0.2170007689450103	2.985972754131576	0.2247006117971551	9357	3
cg13495850	18	20715040	0.8836430691240736	0.479622798281303	0.06542092066418052	3.593616397519364	0.1658273323136585	9457	3
cg13495918	1	161575324	0.13688188883927555	0.2907992997097156	0.6378484551191914	0.44593931871988884	0.8001391256594781	9429	3
cg13496039	4	152095865	0.20248081853599936	0.21436586587317596	0.34488499482410995	0.24570551113577174	0.8843938750479503	9454	3
cg13496041	3	14494726	-0.10509234870471833	0.3905362602215375	0.7878546198900289	1.4583839786367088	0.48229853505883036	9352	3
cg13496066	16	75580831	0.04184621171692172	0.16080234045405958	0.7946833970251471	1.8151188886204668	0.40350780657464325	9402	3
cg13496098	10	97666894	0.24777048148673064	0.2224738806863564	0.26540536198301934	0.4289829170123602	0.8069517042754593	9391	3
cg13496119	14	98341006	-0.07118835981020731	0.163222537172959	0.6627330127059192	0.6705939340420695	0.4128446112325272	4905	2
cg13496160	9	35646755	0.03445246342931681	0.6588055669737424	0.958293363585013	3.0554638575601896	0.2170273429980905	9426	3
cg13496244	7	4925830	-0.38761583345598694	0.1663062929853335	0.019767357840707687	1.661668436426446	0.4356856777505563	9429	3
cg13496270	4	55092363	0.12673933100329698	0.24178784229353664	0.6001562845109921	1.8982900861646126	0.3870718117525823	9452	3
cg13496323	1	185703548	0.08349620743127618	0.21917866987573612	0.7032400348219423	1.2449083531537952	0.5366258456468151	9390	3
cg13496324	7	90893736	0.09924222201687785	0.411506149813244	0.8094247100050609	1.917051186450356	0.38345784222554113	9424	3
cg13496359	9	109686439	0.19960826471475068	0.1907887285758216	0.2954563715721216	2.693424339277826	0.2600940013539036	9457	3
cg13496481	9	5837144	-0.045905084466964036	0.1286328320416533	0.7211897946268144	1.549737451712027	0.4607642634632527	9422	3
cg13496492	9	132463186	0.2795564699015147	0.1626559080655408	0.08566928006363306	0.021355956397261497	0.9893788290353143	9457	3
cg13496511	12	12022684	0.3148361311842291	0.25627366610516567	0.21925357279474633	0.798638369498895	0.6707765655308152	9454	3
cg13496515	7	66210481	-0.058852622876122564	0.2052968412593425	0.7743643487312374	4.0490729455359995	0.13205504011072855	9457	3
cg13496568	14	103374508	-0.303408583211673	0.19001196545175913	0.11031325699243884	0.2556192187601349	0.8800209109226824	9459	3
cg13496596	9	137534945	0.027396117218130716	0.1475881531000336	0.8527384948175931	0.10418465258449006	0.9492412228744764	9453	3
cg13496660	19	2424182	-0.21410151195238858	0.09832711338856889	0.029447661323400716	0.39339332508092484	0.8214397689773425	9447	3
cg13496790	3	66455738	0.41752332081844323	0.5512691365585144	0.4488188643317743	1.319084599316898	0.5170879516697781	9410	3
cg13496793	9	129645969	0.13098491036073984	0.1947880785959706	0.501298349230638	4.558451782865881	0.10236341645074265	9453	3
cg13496838	2	223164747	-0.3452001653902207	0.2082470956688852	0.09738874497863591	0.6433047711376062	0.7249501496689379	9458	3
cg13496862	15	99069041	-0.02932523860769324	0.06305417112091825	0.6418741144406357	0.20077397827376597	0.9044873235302888	9453	3
cg13496915	14	34247003	-0.414707301970947	0.23357520370865578	0.075819230561558107	6.363947484264848	0.04150365671003529	9455	3
cg13496979	9	133308888	0.33926949839423753	0.46535481075570206	0.46596769515538317	0.3466797509774878	0.8408517813633256	9436	3
cg13496998	14	24404827	0.001432842454533536	0.16516409192639162	0.9930782259070942	3.1661553326309417	0.20534215008447584	9452	3
cg13497069	6	29426119	0.2685772948618404	0.19355681926658333	0.16526226192923102	2.4591499425260173	0.29241683683096725	9456	3
cg13497074	22	29138061	-0.014581294982847092	0.6430087930142862	0.9819081896917268	1.158710463271841	0.5602594877265027	9459	3
cg13497089	4	83718406	-0.1597492655579546	0.16842258023103804	0.3428736186725801	0.9818018839391234	0.6120747019129122	9454	3
cg13497155	3	50374949	0.5345357628969541	0.6323607958232954	0.39794231754258313	0.36789873197599027	0.8319779291406277	9458	3
cg13497187	1	155271149	-0.17944295466014773	0.25533303764525833	0.4821928569563007	1.5266305644436615	0.46611854806421155	9454	3
cg13497268	20	1286630	0.68686939038027806	0.42565127983459794	0.1065945940441403	0.19134577172594275	0.6617988958361912	5562	2
cg13497285	20	8000588	1.0257341576819432	0.6705981463397855	0.12612048484668795	1.9548101913757798	0.3762862599178304	9459	3
cg13497301	2	86564636	0.7119156851585158	0.49197644597890344	0.14788225484832457	0.5814722120641619	0.7477129689272404	9458	3
cg13497315	15	39796985	-0.05033343302416777	0.15961745978350997	0.7525051190938006	1.8053440448315776	0.4054847465978074	9458	3
cg13497475	15	73976511	-0.1979156519021861	0.5593148694907835	0.7234485056546762	1.3139102893533112	0.5184274703640396	9451	3
cg13497506	11	34127040	0.8529033202170438	1.0386892801914254	0.4115698154691094	1.9697420371156795	0.37348739677315124	9396	3
cg13497525	11	61511973	0.002197329744080417	0.3314216022744508	0.9947100532328755	1.922525021404202	0.3824097846332865	9454	3
cg13497903	14	90920641	-0.03248726033798296	0.10461253966541174	0.7561439339382025	0.8684414353669416	0.647769265574009	9457	3
cg13497926	9	96057804	0.26620501204857794	0.16475860975550582	0.10615324858815796	0.16452382225713133	0.9210306989136208	9366	3
cg13497939	1	167905793	0.09722359565823774	0.6358788906347254	0.878479971883223	0.44601157142020675	0.8001102200753785	9451	3
cg13498284	17	3844303	-0.10003719819484135	0.1865216077762465	0.5917302622662257	0.0751517809564273	0.963121323209472	9458	3
cg13498289	6	7729042	-0.2187397748585732	0.41241646056547326	0.5958445693557033	1.9913846417222145	0.3694675658758511	9389	3
cg13498382	3	101039920	0.725856	0.607789	0.23237762470256718	0	NA	1088	1
cg13498574	13	112895473	0.13590408318787803	0.145066390272912	0.34884056086466586	4.049794859861355	0.13200738249982835	9455	3
cg13498610	15	90172196	-0.0904255791680434	0.21991596762740026	0.6809387800081621	1.6856312323810452	0.43049670191934186	9448	3
cg13498757	1	152161927	0.03545967476033061	0.029869126133679258	0.23516130721166567	7.122426652571247	0.028404340065422525	9441	3
cg13498778	1	5483364	-0.12305174949588767	0.35779964007859955	0.7309121314085026	0.8854964368441642	0.6422688982081568	9458	3
cg13498800	1	182031601	0.12227845214747135	0.13854615724575375	0.37746173769127506	0.3154798177201586	0.8540718896144583	9455	3
cg13498858	19	44952618	-0.1817791154159076	0.4671849664003538	0.6972062189458303	5.226062624170767	0.07331197511979322	9451	3
cg13499011	9	7800256	-0.0453140114960989	0.20485842724767242	0.8249392656394788	5.623046798772062	0.06011334596870377	9457	3
cg13499067	11	10879629	-0.30092237641808567	0.42303256761029023	0.47687007021594413	1.1997661879306056	0.5488757992366541	9431	3
cg13499155	12	72376553	-0.026686633807500956	0.16408357306659815	0.8708014998142308	0.5192701418768544	0.771333016283155	9452	3
cg13499210	9	995579	-0.13845052943529035	0.13798323917138078	0.3156743801140188	0.7875564700743841	0.3748400194499705	5415	2
cg13499271	9	137533309	-0.4338384452739319	0.6741325786304705	0.5198668737333816	0.2545443754335438	0.8804939803318536	9456	3
cg13499300	19	54369556	-0.3364750856501933	0.30630648220843	0.2719899008460342	0.4498498435222727	0.7985761722013568	9456	3
cg13499318	9	138154185	0.015191960857410007	0.028795879630679387	0.5977949594008746	0.17525353907829966	0.916102730368502	9449	3
cg13499324	9	3441530	-0.04203169869193255	0.11753595695674564	0.7206373261387319	1.0272248721838486	0.3108113577621711	5557	2
cg13499395	9	135361993	0.012312965083298617	0.05766894139368015	0.8309282514325325	2.302784086338976	0.31619630397158854	9458	3
cg13499468	1	23494459	0.3175895392638781	0.21652695189659646	0.1424457943987541	1.9707271429217197	0.37330347976977424	9450	3
cg13499600	4	25371688	0.039205413913143146	0.10056159949097646	0.6966366265868147	0.1874733045073576	0.9105225147224704	9454	3
cg13499717	3	157307519	0.05823682206748426	0.11693472142345937	0.6184639656626287	0.3421019370471318	0.8427786171951089	9365	3
cg13499773	19	2433868	0.3769399567374313	0.2348802372136835	0.10853393452216156	0.2131667548398262	0.8989000970658074	9455	3
cg13499923	1	108594260	-0.04135068869953118	0.09578608865587615	0.6659607254300501	0.633986812591215	0.7283355575392338	9375	3
cg13499966	2	10220719	0.4232062244420395	0.4209929985934569	0.31477303967415426	0.2189687294978874	0.8962961780683198	9454	3
cg13500029	12	75873039	0.0121980291025486	0.08274179755695568	0.8827982947941134	2.276744368181829	0.3203400522638189	9419	3
cg13500059	4	38959511	-0.15233253658764292	0.16175461926976215	0.346320257292316	2.437784157459073	0.29555743996853845	9451	3
cg13500072	1	36788387	-0.1816387842984127	0.13671840342916333	0.1839927361203771	5.253925682280695	0.07229770875365872	9433	3
cg13500074	2	60780746	0.5418223792432078	0.3907723378978616	0.16558137080298113	0.2034286043109847	0.9032875821229325	9455	3
cg13500113	2	216947149	-0.07973665466621092	0.12944505979723375	0.5379021788827517	2.586761897998743	0.2743416781243958	9443	3
cg13500194	4	187541541	0.2112271704293655	0.1456547807381052	0.1470054204999827	0.3655797412017092	0.8329431631957455	9440	3
cg13500195	1	226891357	-0.3304092638147471	1.403242421532167	0.8138507242301801	1.9957562637420743	0.1577403105004046	5561	2
cg13500206	10	81146051	-0.026662203079270197	0.33647512104424565	0.9368419313419427	0.9836048755468592	0.6115231677776907	9426	3
cg13500353	1	39491882	-0.37275799750993105	0.4983215555358655	0.4544438485628453	2.821189966349703	0.24399806521310738	9446	3
cg13500354	6	168617491	0.03516562861006443	0.0700117500524002	0.6154693019436217	1.164521200505094	0.5586340897272177	9456	3
cg13500489	21	40813570	0.06403845607913296	0.14435280865208244	0.6573140217157294	0.46898299592573645	0.7909729587442564	9227	3
cg13500576	1	51796588	0.12063209076853981	0.40309948687347896	0.7647406533077472	0.04524137577074753	0.9776332415845613	9454	3
cg13500715	9	94652849	0.04750116904574593	0.1681713010968847	0.7775930779362658	4.65434673835744	0.09757115530233454	9455	3
cg13500720	6	151679097	-0.18611220982709112	0.18821450531445344	0.3227461662479223	2.667206958127269	0.26352593809196945	9458	3
cg13500774	9	131799500	-0.04245327312758389	0.43156685793091454	0.9216384196386388	3.6623888680280894	0.16022207873678423	9458	3
cg13500819	5	138725400	-0.5088115802805816	0.22305470204226546	0.02254213245121173	1.1776204617247772e-4	0.9913416685066321	5559	2
cg13500852	6	15505460	0.02575555263706703	0.14182780678292184	0.8558987354769507	1.7131393750308137	0.4246161530243364	9456	3
cg13500877	2	157183755	-0.2319212725949831	0.08913363110221637	0.009269530149235558	0.8151979622198897	0.6652456013911172	9455	3
cg13500909	6	26282881	0.09193442448690278	0.28290421976987484	0.74520634475727765	2.332493987134591	0.3115339388975946	9455	3
cg13501085	19	17326416	0.13719784004209665	0.5055069785259764	0.78607846376078	0.5747769142653639	0.750220243821222	9452	3
cg13501090	1	115212659	-0.30705566337008805	0.26822405430933965	0.25230319020235115	0.48696677712744746	0.7838924975043897	9455	3
cg13501117	1	3566577	-0.5907928951074379	0.5258292521658811	0.2612060451117829	4.324576609888744	0.11506152370394605	9458	3
cg13501181	3	167967446	-0.023547420864101415	0.4162862402591472	0.9548913528576596	6.821941837888684	0.03300913561715796	9457	3
cg13501202	2	238289880	0.2092851206272723	0.18365425241068975	0.2544694746852201	3.655157672737755	0.16080242582593549	9456	3
cg13501225	9	131086549	-0.9515717112711087	0.3208108878464937	0.0030155797074173287	0.17274815203457938	0.9172510454174391	9392	3
cg13501359	1	197881540	0.8182202579242409	0.5669370473878469	0.14895583870477153	5.276996025574663	0.07146853380533932	9422	3
cg13501446	9	138900624	0.3295591773144071	0.48433167027507923	0.4962252008407868	0.8339913682668874	0.6590237641966067	9112	3
cg13501507	15	51915413	-0.25214841476150274	0.7724390419911608	0.7440979280217617	0.2938160657045398	0.8633733757520383	9455	3
cg13501527	9	123640474	-0.22377322423916454	0.17877176306529394	0.21066980352790804	2.4617120184652332	0.2920424795941466	9458	3
cg13501538	6	1616430	-0.00693963626735329	0.08056297330899544	0.9313557011750254	0.9500025619681977	0.6218842598406615	9325	3
cg13501616	6	29414910	-0.3374266700199204	0.12824417832235518	0.008510232544307973	2.6956390225087206	0.2598061478477734	9448	3
cg13501793	14	55031733	-0.0828958226912803	0.6067763911622892	0.8913337306473387	6.312941046231903	0.04257574631723093	9446	3
cg13501803	10	130519843	0.36797692935888104	0.21774009962367133	0.0910313277691549	0.6507146749594941	0.7222692136627651	9458	3
cg13501999	17	37353838	-0.7800914999613998	0.5325063510779212	0.14293644490497115	3.788873768484525	0.15040300550693966	9455	3
cg13502125	1	147826191	0.028748101572937786	0.05316649966988097	0.5887017337601858	0.364844136703552	0.83324957791108	9431	3
cg13502128	6	32039874	0.025214518910993827	0.22965039541887994	0.9125717708835096	1.460669320270773	0.4817477413456033	9446	3
cg13502215	9	101469203	-0.02772964682637767	0.10412471109801043	0.7899990299346065	0.7996773237455006	0.6704282029412063	9459	3
cg13502252	1	153762372	0.09251627946730513	0.12661893403776975	0.46498256344349526	0.27004576245498807	0.8736959202242094	9456	3
cg13502346	14	65170209	0.1578784620460999	0.40965556541342935	0.6999461328858855	2.9096015409193345	0.2334468687807839	9456	3
cg13502356	1	40723396	0.5223391159319309	0.6170889313174873	0.39729796919395355	1.6555868919480499	0.4370125149469723	9456	3
cg13502382	6	167192488	-0.12493419265905417	0.2581474866011081	0.6284111367109013	0.15019788856450603	0.9276516959563245	9457	3
cg13502395	1	15240629	0.11206000705435847	0.19399333205675423	0.5635012821980325	3.8807197832976374	0.14365224123157075	9456	3
cg13502403	12	1614380	-0.023018710772522377	0.09068181596561127	0.7996188408175025	0.872968130748262	0.6463047964292946	9444	3
cg13502474	2	88583557	0.10707333377842192	0.07399964307614662	0.1479126302866118	1.7667134535481792	0.41339293297102664	9455	3
cg13502514	9	139785318	0.015144259853153772	0.28886689104683044	0.9581889149473123	2.6430332347292667	0.2667304669956529	9458	3
cg13502540	6	31166512	-0.05599365488910531	0.09465012295724276	0.5541280827754902	0.01949123405833913	0.8889673412579425	5560	2
cg13502545	15	26490045	0.28486833232697895	0.18699011741075902	0.1276485168260771	0.5471058892966592	0.760672061774907	9456	3
cg13502592	7	1748681	-0.17369488581060952	0.22399450320466574	0.43807815544157347	1.1123745639742268	0.5733910799985174	9455	3
cg13502686	7	105389254	0.38329704561797295	0.14320908852518963	0.007439879008008583	0.43459022425860766	0.8046924597555175	9447	3
cg13502716	3	52281709	0.0871054361555225	0.22512547720300258	0.6988158074854341	0.06909622125654302	0.9660418616875552	9458	3
cg13502741	11	31848488	0.16944362856640716	0.24173129808711888	0.4833288617021122	0.5468770565729525	0.7607591000839872	9450	3
cg13502823	2	218269472	-0.2226824106212685	0.21460809777860484	0.2994453618275553	0.15207462483137335	0.9267816254529743	9453	3
cg13502903	1	94345034	-0.16934115739094618	0.2231854579289493	0.4480042889749869	0.013834493259131964	0.9063686600298458	5487	2
cg13502931	2	238265716	0.2129388821023032	0.20333340412376996	0.2949888829706685	1.2433221614750776	0.264831751594274	5532	2
cg13503050	7	910442	0.06690882884668564	0.24028906641325992	0.780665861378077	0.023368986951032383	0.9883835051176554	9444	3
cg13503067	12	58176460	0.047530286056783506	0.4536193676448899	0.9165502951494071	1.6061755259721828	0.44794368258440126	9446	3
cg13503087	12	123921479	-0.6785287651107844	0.6770674760993441	0.31626716254042225	1.0259255699058722	0.3111175590017035	5547	2
cg13503143	2	109951470	0.0037426497444155164	0.25077519578112617	0.9880925560182582	0.7304050726236153	0.6940560650859853	9455	3
cg13503148	3	171561060	-0.002422245778211582	0.14877322567764031	0.9870098459176331	9.464586780964282	0.008806251689348387	9444	3
cg13503268	9	74387214	-0.1421051257072055	0.2548860706616866	0.5771694016672022	5.106069310678335	0.07784507422534655	9451	3
cg13503364	15	41673030	-0.03464699142933342	0.24173916046286356	0.8860344067991981	1.9371994498070546	0.37961423046207043	9453	3
cg13503413	10	60937257	6.100853073262143e-4	0.07564880760942225	0.9935653662457352	1.4447376855192777	0.4856005810096807	9447	3
cg13503476	1	113599742	0.03073505264151388	0.12859318469681377	0.8110978552911392	0.8211838017561774	0.6632575512014072	9455	3
cg13503564	2	45539374	0.025989397818762708	0.13935027943745504	0.8520494674905611	0.525511430418752	0.7689297122038158	9457	3
cg13503583	14	105282271	0.2655420837997638	0.5697107224362558	0.641144028729115	4.887735250788696	0.08682439699879202	9432	3
cg13503773	9	91605494	-0.028005050169597177	0.2555739697632743	0.9127447860853495	0.9803007119625371	0.6125342890662187	9454	3
cg13503816	14	59102273	-0.07993448679885949	0.13755216521768793	0.5611587347663609	1.9837971548072546	0.3708718931810934	9380	3
cg13504000	14	100150664	-1.6263119626602744	0.6443161501771835	0.011599822128432651	0.4568591947773958	0.7957823203857556	9453	3
cg13504055	2	102234418	-0.07842936273923415	0.08741760198291827	0.36962264000391465	2.3842594550580554	0.3035740451103546	9456	3
cg13504059	17	38721942	-0.02705961945759848	0.14692631115486413	0.8538790216815814	1.038331638956861	0.5950166923391976	9441	3
cg13504105	2	97511188	0.03455357030830794	0.29385972503465896	0.9063962897559491	1.8947868522154185	0.3877504074548081	9455	3
cg13504245	9	87282610	0.08306536996731709	0.30241464890584563	0.7835668892708996	0.13048366644588466	0.9368408767318142	9456	3
cg13504283	6	168708001	-0.06647603961338583	0.19035899798029537	0.7269286072931496	1.4188324687533365	0.49193128623047766	9453	3
cg13504318	19	17932100	-0.007918675916277318	0.057425993016462486	0.8903245222337233	0.2241714381948206	0.8939676241180786	9456	3
cg13504346	7	2182182	-0.029345516853202427	0.4638177576299258	0.9495519038718152	0.998805121604768	0.606893133170446	9444	3
cg13504411	10	1596029	-0.07140378848684929	0.2035644726753089	0.7257628278722288	0.17107063188296215	0.9180207217155807	9360	3
cg13504434	12	121088311	-0.1046604258275373	0.07165337415882286	0.14411180510560978	1.7812242021812748	0.4104044668322478	9315	3
cg13504480	7	152603606	-0.0703694918927999	0.1115046943236001	0.5279817124033666	0.06328334595498938	0.9688536863437357	9246	3
cg13504570	14	36004683	-1.1892626437015517	0.5929519870257046	0.044892074446045795	2.26034078075118	0.32297821935338966	9447	3
cg13504704	15	90669481	0.0386798026278619	0.13174018508619872	0.7690584460316242	1.4795499330303314	0.47722129420955406	9455	3
cg13504714	22	43506424	-0.30589566659244666	0.6050839451160692	0.6131778369748402	0.6255640098526979	0.7314093388238675	9454	3
cg13504740	9	139070867	0.1990676102942084	0.13600088996810514	0.14326968950092323	2.307112004710294	0.3155128078706891	9447	3
cg13504812	11	1005232	0.019129313984242592	0.2764139011770257	0.9448261841934538	1.8012083913125636	0.4063240863128777	9459	3
cg13504844	9	138638437	-0.14700298208042822	0.07754661780340029	0.05800337880784322	0.7950919193352206	0.6719670585552269	9459	3
cg13504856	7	128956859	-0.07808235680488708	0.18527871880098906	0.6734397517091042	3.0919330322989222	0.21310580145542732	9450	3
cg13504933	3	52162693	-0.34665928794629414	0.2583714973886938	0.1796904624423073	0.4029367507777781	0.8175294312016244	9456	3
cg13504976	14	102378914	-0.08867619321896159	0.1377467763385769	0.519729529129092	1.4658353053493236	0.48050499621554504	9444	3
cg13504993	10	134122291	0.037156461782042856	0.27427367390751345	0.8922385319116485	0.042241562541734945	0.9791007004006534	9443	3
cg13505011	12	133264131	-0.14769618862843162	1.12181874032345	0.8952549646928858	1.39490540818594	0.49785186597271536	9415	3
cg13505279	15	55611881	0.14113658408910632	0.09236694748463013	0.1265128381205531	1.3011105632834286	0.5217559747933487	9455	3
cg13505393	11	76377572	-0.37962079078840716	0.24701409189433496	0.12433283872237193	0.8580414023996592	0.6511464495287405	9457	3
cg13505469	10	81839053	-0.21801181355312121	0.5834244725360962	0.7086452679067541	1.4018280240250809	0.49613162622345075	9455	3
cg13505608	9	140127061	0.40970786880071547	0.37675347452471164	0.2768294220195202	0.9311632427871042	0.6277698745976803	9451	3
cg13505631	9	127018840	-0.05198257373488858	0.2779453535192283	0.8516414716888494	0.18711688400083332	0.6653271215104882	5559	2
cg13505664	19	56693412	-0.3969903455250184	0.4637233863131967	0.39194633958020436	0.795450554803956	0.6718465737475712	9451	3
cg13505705	12	98987474	0.41276473954378895	0.8661905866999405	0.6336977120272844	1.2886760486174675	0.5250099709376184	9453	3
cg13505794	5	110075158	0.5467032585624083	0.6890013079730698	0.4275028656864294	0.4034958394814727	0.8173009274066236	9459	3
cg13505905	10	106784819	-0.07068354587346247	0.11540829863248388	0.5402301349716732	0.2636647074822747	0.607613556524243	5513	2
cg13506038	18	10032278	-0.3137665094076658	0.21188195099137022	0.13864513754063706	2.862054129857341	0.2390632626183876	9458	3
cg13506158	3	191048377	-0.0018465485041967433	0.2082713942597328	0.9929259932919824	2.8527837435529735	0.24017393912771576	9455	3
cg13506166	14	81404956	-0.2678255575040624	0.17998729669764646	0.13674435884364497	1.573419850163647	0.4553404376987165	9447	3
cg13506219	18	60193840	0.31326017424673347	0.5822189637671424	0.5905457780619672	0.14965058065862774	0.9279055862473299	9453	3
cg13506224	4	2945648	0.9765577820169763	0.5417823971362498	0.07146822215396494	4.267962004193531	0.11836514277718839	9410	3
cg13506288	10	134221633	0.05691901261204159	0.08761550578863983	0.5159212829855295	3.223394399945988	0.19954865254604787	9457	3
cg13506296	9	138381427	0.19195716884889114	0.3955065522346267	0.6274315656834877	0.4547282723656147	0.500098083690109	5562	2
cg13506325	9	100289821	0.3174254249876795	0.1334269322290581	0.017358704225755466	3.9816607050765263	0.13658196716374132	9444	3
cg13506354	2	216973191	-0.15097197884523939	0.2804293709665088	0.5903284800716598	0.13097534172081865	0.9366105942912013	9458	3
cg13506485	10	95835936	0.008417913463851005	0.1489441106723509	0.9549297436800875	4.381271341630394	0.11184562901322427	9457	3
cg13506510	9	115142785	-0.6967643147820111	0.7213298441674378	0.3340721482289338	2.1800649858810317	0.33620556922168815	9457	3
cg13506559	9	139026313	0.4929015641567596	0.1645736412833483	0.002744256606748653	2.0341303812174902	0.3616547720314793	9458	3
cg13506600	9	136150361	0.21935214310659037	0.10535420169715463	0.03733839923593278	0.34642603179811143	0.8409584582416474	9454	3
cg13506653	4	54965863	0.17996420219372544	0.5311868727276285	0.7347631106334342	1.0946269906531583	0.5785018726201575	9363	3
cg13506670	14	56045827	-0.05094663589773224	0.0783855804133775	0.5157251134733292	1.2697679389984864	0.5299969805650658	9446	3
cg13507081	4	177190277	-0.17278003484775095	0.33782873543764447	0.609041113603579	1.832226474915783	0.17586479159608728	5562	2
cg13507084	9	34555042	0.0435654209426454	0.3151317058551411	0.8900466956818803	0.09936629258872356	0.9515308728237662	9384	3
cg13507207	9	110817197	0.40794397609888033	0.20973502700876334	0.05176961390085758	0.04915619191899523	0.8245381213453961	5559	2
cg13507224	1	159284298	-0.10820633425283846	0.24167544577974304	0.6543451203362641	1.1880847099444825	0.5520910200118863	9459	3
cg13507269	2	214588134	0.15682312779192883	0.13305374191727487	0.238539564418756	0.6869031194678195	0.7093178398571487	9429	3
cg13507326	14	78225589	-0.037365253932799415	0.1960236816430436	0.8488264385315492	0.053732739056631784	0.9734913209372538	9453	3
cg13507429	1	18807550	0.1193981272810786	0.0709703697519161	0.09249791689539343	0.2815471529831818	0.8686859803590021	9459	3
cg13507452	14	53658573	-0.10064010637421435	0.1604364993897114	0.5304695874925547	6.335262055956064	0.04210322120752012	9453	3
cg13507506	2	289147	-0.04673042134688497	0.5847092862928387	0.9363002638492415	2.785268593661544	0.24842002981917535	9454	3
cg13507555	2	240193308	-0.19542030782472883	0.2890020938779052	0.49892006040357006	1.378907223192376	0.24028737468266062	5562	2
cg13507560	2	134415981	-0.11128464542664562	0.17018115681457188	0.5131641681234175	0.372039076167031	0.8302573731855653	9459	3
cg13507563	11	17952483	-0.11425329264715484	0.09690751973483987	0.23840094171425472	0.32288335152000036	0.8509161590563942	9422	3
cg13507658	19	1546206	-0.03946919548794785	0.3427311070007857	0.9083176527332144	1.2259900344068753	0.5417259584064592	9451	3
cg13507706	19	10421712	0.13892735448336918	0.2194880131027477	0.5267591047661678	3.508607146921276	0.17302770142469612	9453	3
cg13507888	9	132199983	0.3580990883486277	0.36661613869708415	0.3286837842230132	0.8456808523504439	0.6551831748556635	9456	3
cg13507893	22	32650997	0.06787474743424277	0.15571997593285164	0.662926013036286	1.2365451262735154	0.5388745057322649	9337	3
cg13507964	21	42792703	0.18654518093007033	0.42537200326815294	0.6609905485036718	1.7871552822868755	0.4091891988016506	9454	3
cg13508136	11	2118816	-0.041114638525361846	0.21488703012106183	0.848265953788567	0.16836290422155098	0.9192644384881544	9456	3
cg13508175	10	88296364	0.4129931120213163	0.17261882370112597	0.016733347512878076	0.5887426227198549	0.7449998131857978	9458	3
cg13508283	19	55881893	-0.27353337650103077	0.2906393663946388	0.3466312802873112	1.6819528630641396	0.43128919339471794	9447	3
cg13508369	9	129884026	-0.10803163608631401	0.13149974892846197	0.41134164032831244	0.13813943952295177	0.9332616110330133	9456	3
cg13508391	12	3068378	0.35269406930456854	0.5707537589024656	0.5366120127024644	0.27269488273387643	0.8725394235280834	9396	3
cg13508402	7	127670570	-0.11509829173948614	0.35918573604927384	0.7486330884657753	4.626842870115534	0.09892221595856265	9433	3
cg13508557	4	84256370	0.29265971208231345	0.38423830062944475	0.44626176131752665	3.703884967962387	0.1569320320919295	9403	3
cg13508672	14	69161648	-0.09453211853092991	0.07068554245934942	0.18110468621721876	1.1389592954645487	0.5658197877199693	9457	3
cg13508741	11	32012497	0.09784957345910078	0.1494831486046574	0.5127343525625105	2.2088611713292927	0.3313995321712445	9442	3
cg13508767	12	133136369	-0.02739019792664196	0.35682358764468386	0.9388135372722997	0.8981023087932429	0.6382334494116904	9453	3
cg13508800	7	51376950	0.02564913615071662	0.17140169265381522	0.881045946581057	0.12787371544752427	0.7206469110209327	4960	2
cg13508841	9	113313582	-0.01658433495821207	0.12726274866744822	0.8963166543262682	0.6957801001162814	0.7061765160129384	9431	3
cg13508904	9	131317330	-0.35534793653461366	0.15461284060462832	0.021544262488560253	0.17538703863632885	0.9160415827545129	9433	3
cg13508911	18	45662360	-0.31133163492472105	0.41228566537085287	0.45016754947721144	3.206083535235367	0.20128332876645186	9451	3
cg13508949	4	166131313	0.004750960633926879	0.2540867078813984	0.9850818750202994	1.278520239359262	0.5276827016922498	9459	3
cg13509147	19	4153603	-0.09312166538138106	0.31073723115123236	0.7644214225968106	0.8879814209691254	0.6414713797579269	9451	3
cg13509195	12	39299716	0.1969440303297082	0.30246702172782713	0.5149653923989866	3.6004665889375778	0.1652603294032219	9433	3
cg13509322	5	72733052	-0.13914707916739355	0.45723019845880286	0.7608794691906247	0.3355858862398962	0.8455288891346971	9455	3
cg13509401	14	66480625	6.625266209135499e-4	0.32664847404049885	0.9983816872218381	0.35735140341543176	0.8363770910835022	9323	3
cg13509421	12	110476821	0.1557802966470137	0.1749790389623681	0.3733156868076154	0.5680146499689146	0.7527611307224187	9455	3
cg13509456	7	2167503	-0.04422961234118642	0.23834961995856377	0.852785030416189	0.24806167781544783	0.8833525988334123	9458	3
cg13509517	9	32782825	0.24332138817889262	0.1395991039386345	0.0813334271095954	0.6492326572263436	0.42038715824765444	5560	2
cg13509575	12	128245740	-0.09229787818286597	0.2936475462721416	0.753281678287341	2.757798345500325	0.2518556500764301	9430	3
cg13509608	12	120631901	0.2547997002896958	0.13071837158423313	0.05126839406282139	1.0945227728758908	0.5785320184952395	9459	3
cg13509665	12	27175357	0.06532953320972153	0.7582989016858037	0.9313449936398632	3.004701227448625	0.22260628328896315	9455	3
cg13509702	8	144896307	-0.06704777629929978	0.18517966665365923	0.7173006317970667	0.391554727603745	0.8221952647307311	9458	3
cg13509756	9	89128406	0.12159550411219952	0.18280230181013207	0.5059386280975656	0.4061037260726733	0.8162359078552972	9450	3
cg13509765	9	133734608	0.15849226654670504	0.19474617222441845	0.41573649397461965	1.8474972623088088	0.397027936737698	9386	3
cg13509849	14	90527972	-0.22010461420162372	0.32851568488796135	0.5028595262774137	1.5764250026404487	0.4546567677383946	9431	3
cg13509934	9	139456546	-0.11041510892613146	0.18857202889711533	0.5581895155847776	2.4697945496942646	0.2908646399478383	9371	3
cg13509954	10	30638275	0.10904897253928279	0.8686411064830433	0.9000962714873889	0.17055786332629935	0.9182561179704709	9282	3
cg13510050	14	24550395	0.4030456089122892	0.6473138311659133	0.5335189614995299	0.31887429357597863	0.8526235558414232	9458	3
cg13510114	14	64971263	1.0219550164963354	0.638324046601053	0.10937753750739444	1.9241785389203812	0.38209375465294015	9453	3
cg13510262	12	53774037	0.3006952428828306	0.6677769299632649	0.6524992226742319	0.07967411104883441	0.9609460072392374	9451	3
cg13510327	6	31830729	-0.1349787804567559	0.6489935296043464	0.8352432527391491	1.6224150601194736	0.444321210935343	9455	3
cg13510361	9	104161291	-0.09233572167030832	0.5736268790982993	0.8721183980103893	0.29539587668169076	0.8626916616641378	9451	3
cg13510363	6	34857281	-0.49227184918960265	0.6114976737831311	0.4208043716388204	1.949261837411758	0.3773315938990636	9449	3
cg13510418	9	112191008	-0.16656384141379288	0.13588442938294865	0.2202830667031614	8.795686640916994	0.01230384676398959	9451	3
cg13510520	10	65643520	0.2013636316740963	0.23706607886964914	0.39565944704093065	1.9447277444308972	0.37818799254572577	9454	3
cg13510651	9	137227772	0.8309422693092277	0.35746201678976885	0.020095445320499502	4.617303435071291	0.03165095873120409	5562	2
cg13510707	16	21169811	-0.8571964188603204	0.5994837581055666	0.15274831101076372	1.7334830575316302	0.4203189173743823	9405	3
cg13510751	7	129402221	0.005902649017835668	0.25138392307836954	0.9812669015196501	1.011459688957804	0.6030652709112834	9457	3
cg13510812	3	45429626	0.0398267395738496	0.09467866766119694	0.6740094581254039	3.5653451342881826	0.16818805221948963	9447	3
cg13510813	19	42571339	-0.25113881238792135	0.2460178588943563	0.3073419195754053	0.6023037540076416	0.7399653804871043	9457	3
cg13510849	6	164572718	-0.012086687543034807	0.12594364226595356	0.923545179822542	1.7737171870056272	0.41194781779034645	9382	3
cg13511098	10	79686289	-1.3383742988755514	1.119421836903967	0.23185494083265074	0.16752992701939115	0.6823164346790341	5556	2
cg13511115	14	96000878	0.1116822507741932	0.40274772221503813	0.7815491735337259	0.0889874860900737	0.9564815847370968	9355	3
cg13511195	18	35104118	0.16005187793087167	0.20592194693333069	0.43701402463204403	2.1262542122087087	0.34537409844608924	9421	3
cg13511231	11	1060679	-0.2609188211408163	0.1455758893335573	0.07308145395543429	0.36000021755028594	0.8352701205546402	9457	3
cg13511324	14	104056883	-0.15578747870441817	0.1086337094379427	0.1515545599904527	2.0095617639469747	0.3661248505700484	9459	3
cg13511387	3	11760609	-0.07745050609670852	0.6973117269956876	0.9115607327667778	4.539440310343917	0.10334109550809753	9448	3
cg13511576	6	31634890	-0.1109946981476383	0.23701286189484563	0.6395653172138551	2.0467413808236676	0.35938153242546095	9451	3
cg13511620	13	39611918	1.1090562368890036	0.9184906459723132	0.22724853637020498	2.71980127506806	0.0991103540529933	5543	2
cg13511752	10	74094697	-0.1175509013551275	0.28671281823264694	0.681809412105199	2.21271369300207	0.3307617846624462	9454	3
cg13511885	3	128594740	-0.016366566703291348	0.12439669914966728	0.8953263678943734	0.13828964173854275	0.9331915246839759	9459	3
cg13511936	9	134712044	0.029597618238004282	0.12553268353986222	0.8136063425380097	1.5415978508475723	0.46264330312648033	9456	3
cg13512016	12	118931894	0.13218381057502498	0.10696122805214199	0.21652900464886585	2.5871649590140273	0.10773301496716017	5527	2
cg13512032	10	122357368	-0.49314396871338895	0.24497406613540904	0.044109831189554444	1.455685934875051	0.4829496053910403	9454	3
cg13512204	9	78506874	0.42010038920347537	0.27680701367626137	0.12909880529364565	1.1541106215526618	0.5615495231301236	9445	3
cg13512268	7	27183973	0.004749653361474337	0.10637519971228444	0.9643862829333371	2.7985569805711615e-4	0.9866529009884097	5561	2
cg13512333	11	14796080	-0.709577	0.561289	0.2061611621317784	0	NA	1088	1
cg13512374	14	103895494	-0.151955	0.36662	0.6785259217217479	0	NA	1086	1
cg13512394	12	49943606	-0.152133175759953	0.20479324246072642	0.45756506237747807	2.2591715030808577	0.3231671001714856	9455	3
cg13512537	8	22265999	0.052990067569057324	0.2288508199275423	0.8168886995688447	0.40957689120520224	0.8148196768646937	9451	3
cg13512580	3	127309512	-1.032942315445147	1.1714679987509335	0.37791182756579295	0.955192840777999	0.6202724757993805	9426	3
cg13512830	3	149530294	0.016953921803515057	0.08537256809522432	0.8425854604862669	3.7549592025434944	0.15297517873024857	9444	3
cg13512859	9	140127379	0.1903623202797665	0.27561186592659664	0.48976046482303853	0.8071817344644356	0.3689547857279566	5553	2
cg13512948	14	53427431	-0.26117640214119064	0.20956015763684516	0.2126515150050245	2.6445122896288678	0.2665332854131945	9451	3
cg13512951	9	127029180	0.0868977845797476	0.10537025793183195	0.4095476828634073	2.2112765030261343	0.330999553842755	9456	3
cg13512977	9	118918160	-0.02262069066774615	0.26351225534565975	0.9315911990277144	4.096507352346132	0.12895991282961458	9454	3
cg13512987	12	6898785	-0.6967802777844242	0.21870589426276657	0.0014429267837896829	1.1390559653020507	0.565792439527444	9450	3
cg13513157	9	137366825	-0.3265123185086504	0.2792255507043086	0.24226276016190998	3.8184529805541287	0.14819497252522226	9459	3
cg13513188	9	139140775	0.16107554529930151	0.22549939675827402	0.475038056369172	0.5335362366306723	0.7658506376134603	9458	3
cg13513232	9	84435798	0.09714749688534864	0.13394307360233992	0.46827448255274545	0.69274008890546	0.7072507244703033	9451	3
cg13513270	19	48867481	0.4913185556053627	0.47084466482436216	0.29672450058321287	4.5416169575717245	0.10322868813246507	9435	3
cg13513288	9	4299830	0.2427492201923929	0.44614273005583766	0.5863680939576914	0.2821346117890313	0.8684308592147872	9448	3
cg13513349	4	175851061	-0.043571333085714765	0.1701776638880141	0.7979242885447702	0.695932743957501	0.7061226213216463	9439	3
cg13513411	19	4676202	-0.08400471487067811	0.462057839001335	0.8557352688529495	2.4301505424012784	0.2966876814155495	9438	3
cg13513766	9	124261246	-0.6043483575724877	0.4186054132043913	0.14881818991131426	3.985174991016284	0.13634218384880567	9436	3
cg13513797	12	42719888	-0.3156407670875497	0.5934080941637689	0.5947870846969416	1.316025902650183	0.5178793642853925	9442	3
cg13513804	10	50121894	-0.06496220036802132	0.2569823434861011	0.8004315969889418	0.8226236542911413	0.6627802265081001	9459	3
cg13513864	20	30063249	-0.1052264783072546	0.42209464119197265	0.8031318753524361	2.516102170569158	0.2842073830533195	9449	3
cg13513907	12	131125200	0.39613850095709163	0.22077357516664556	0.07276206461029681	3.189792435157075	0.20292958793374793	9450	3
cg13514037	6	31600533	0.015112503537407224	0.2495961187960198	0.9517193223312402	0.7005766876669236	0.7044849265453608	9456	3
cg13514042	7	1192202	-0.22860118348935346	0.19704199872729045	0.24598173099556325	0.2767490116724503	0.8707725212819949	9457	3
cg13514049	9	110495709	0.28548207549746174	0.1267258336696085	0.024274690539664672	0.8360385881338872	0.6583495260624593	9455	3
cg13514050	20	33460585	-0.9208042336715154	0.7330244222031365	0.20905387367612996	1.0058959596102584	0.6047452525417699	9458	3
cg13514129	1	39547527	0.07775895129478352	0.2610971097508924	0.765843442947175	2.905515786171617	0.2339242595664051	9450	3
cg13514165	9	130544369	-0.20491459070508306	0.12432670108618335	0.09931275558650572	0.29900409058667854	0.8611366767407908	9440	3
cg13514218	9	130496811	-0.15057280111742347	0.18871837303180636	0.4249457103209018	0.06734370948597702	0.7952443397418227	5562	2
cg13514230	3	62860224	0.14264997562648374	0.31248111578745164	0.648025072726329	0.24825584657372055	0.6183058757744321	5560	2
cg13514324	8	145755804	-0.006923712799460663	0.05921969270054192	0.9069268436510045	0.8625103022146778	0.6496931197058382	9458	3
cg13514718	7	23749722	-0.24492622089350724	0.14493285219560262	0.0910415507162962	7.282793282708675	0.026215704448545388	9459	3
cg13514772	8	38770414	-0.2788669801849657	0.1766696238430444	0.11445861169689664	6.265649137368697	0.04359448756200991	9452	3
cg13514778	20	34204988	-0.11313232750941729	0.4763738154527886	0.8122794279389236	2.9431683867333116	0.22956152712435782	9456	3
cg13514824	3	79067085	-0.8926334545600085	0.4360068613016256	0.04062940143188667	0.5316564202342298	0.766570805299104	9459	3
cg13514955	8	146078833	-0.8119121041225277	0.8290400767503024	0.3274120153077483	5.186143826161329	0.07478993864963082	9402	3
cg13515021	12	49177075	0.22008562622826078	0.2779349926275296	0.4284422643866141	1.7991159369869207	0.4067494160658603	9443	3
cg13515064	13	113611440	0.15297969481365922	0.2277357230534091	0.5017478332676764	0.3225300996179356	0.8510664662059171	9456	3
cg13515094	22	21997091	-0.05051525861964713	0.40173311623095526	0.8999351040149158	0.6734776561484067	0.7140953171995381	9455	3
cg13515142	14	57043352	0.20541698142491563	0.20795181514571637	0.32324547616269944	3.9254479100894697	0.1404752510205	9457	3
cg13515269	12	26274368	0.03395206859740675	0.10932484894014025	0.7561341417514091	0.8104589235905761	0.6668237827197665	9390	3
cg13515351	6	145273768	0.11799261820054731	0.16537926000410982	0.47555692479209094	0.767447584549763	0.6813195869259465	9425	3
cg13515584	9	34624080	0.04150193060342135	0.15316251119415528	0.7864166922798458	0.12103889379083366	0.9412754639549119	9455	3
cg13515605	3	32544567	0.18819777139195668	0.6059523691379909	0.7561185725807122	4.164185345336842	0.12466904751945683	9443	3
cg13515674	4	174255654	1.2425594642741384	0.6656462177859663	0.06194398294203817	0.8422597328252877	0.6563048639162699	9456	3
cg13515774	17	78518472	0.8391109475295582	0.597136027646926	0.15995414680842834	3.7817129107264513	0.15094247796642485	9440	3
cg13515783	7	157201622	-0.094671606165091	0.21329854737200743	0.657154270240763	0.35085353131852315	0.8390988457741472	9458	3
cg13515808	10	100032102	0.08924012439138328	0.2432787169737298	0.7137513704121481	0.20634464051625478	0.9019715321218147	9453	3
cg13515842	9	127215440	-0.08626545138173403	0.06406851534878533	0.17815542845939167	2.093716265407208	0.3510389360666553	9457	3
cg13515875	13	111330802	0.020279633953826853	0.1690371524133429	0.9045057563284105	0.9509456493203875	0.6215910833788566	9448	3
cg13515881	14	96670628	-0.010030352007206356	0.0718247523550011	0.8889362546025927	0.6900944890744871	0.4061322433388708	5561	2
cg13515894	19	47290659	-0.2716651709939196	0.4841717947649473	0.5747344691027768	2.1308838662882517	0.3445755417610569	9442	3
cg13515998	14	71581031	0.08302652514573139	0.11459728035439853	0.46875456687190986	1.285978893110928	0.5257184653271798	9229	3
cg13516017	13	21304178	0.2979843354404386	0.20193590780031712	0.14004104987219163	3.305494607346609	0.1915230133034658	9455	3
cg13516087	12	123011565	0.10464905309252118	0.4257595858567096	0.8058418811127359	0.7201024446654348	0.6976405903773687	9457	3
cg13516209	6	29855302	0.06304331206344374	0.0911441852160714	0.4891334714283014	1.2697389903199336	0.5300046519766972	9284	3
cg13516362	19	11308987	0.11524038402418176	0.2076931647375359	0.5789912316568269	1.6036087213851729	0.44851894360068456	9458	3
cg13516479	6	122016629	-0.06404606324178215	0.14070775491465656	0.6489863563602766	1.0286813677852145	0.5978946662790676	9451	3
cg13516508	13	50056284	0.058564707208563944	0.11716493731230751	0.6171818231552668	4.049726015694719	0.13201192654715468	9385	3
cg13516654	9	137562493	-0.050783513302861565	0.3769107419664013	0.8928204670669646	1.0628741424877854	0.3025605739353339	5561	2
cg13516655	8	67526293	0.25476137925770825	0.3992806741297033	0.523440570158604	0.4591157055651859	0.7948849809996051	9332	3
cg13516746	20	3389408	-0.006523296978386226	0.23496302096499222	0.9778511130719819	0.65238430485257	0.7216665041382382	9458	3
cg13516768	20	61599125	-0.12461071917455573	0.19985856715744454	0.5329596095815494	0.8598692705837626	0.6505516164501166	9444	3
cg13516796	16	5122251	-0.33384543052799376	0.6595380162419101	0.6127297856719289	6.128828207404575	0.04668118418679464	9453	3
cg13516808	11	116105931	-0.09448456904027307	0.06719912036057406	0.15971261031494025	3.046456641851118	0.21800695327920036	9456	3
cg13516820	9	37036494	-0.27469538103106483	0.4821141035289982	0.5688319773285184	0.819995729575399	0.6636516671720095	9414	3
cg13516928	17	6979505	-0.49422054657239817	0.3164652233765932	0.11836105665610434	0.008534655180349765	0.9263935887866477	5562	2
cg13517124	3	14567156	0.050290291434618974	0.26465546912589605	0.8492920987183299	2.2435086921722025	0.3257078887494651	9459	3
cg13517138	14	55658249	0.2730183114531822	0.5311174131124252	0.6072204491882457	2.8981028208413546	0.2347929045938553	9384	3
cg13517144	12	77347656	0.07116209417842972	0.15206661095616641	0.6398084783448718	0.2744435138670917	0.8717768821270983	9449	3
cg13517305	3	126423553	0.45692690925835244	0.5278218349492984	0.3866634850286201	1.1060483741496683	0.5752076418706309	9449	3
cg13517398	18	19180670	0.3560344956003457	0.5365438783776918	0.5069654749450097	2.325215400055182	0.3126697679027841	9440	3
cg13517516	9	20684768	0.6553256880945432	0.7305389425070222	0.36969535628423483	1.2579868814600446	0.5331281561126322	9454	3
cg13517567	7	99517196	0.29958742393198445	0.18781725400859164	0.11068973018744868	1.2846592310505054	0.5260654651517939	9439	3
cg13517605	9	139006552	-0.17022346685616999	0.2676632285361735	0.52480161704744	3.830978095255988	0.1472697930292544	9455	3
cg13517737	8	145831543	-0.07975325878248625	0.12829034785762186	0.5341640176490807	0.4035290024657253	0.8172873754500872	9365	3
cg13517826	19	5039857	0.08450139704354534	0.20528207206892024	0.6806065764701441	0.12454225783150863	0.9396280919057487	9444	3
cg13517866	6	168970787	0.48255151231170085	0.2404203180226795	0.04473729290904891	1.5017602318677066	0.47195099830619197	9380	3
cg13517968	19	36156284	-0.16465601347627026	0.2422136255831651	0.4966332223389531	4.6287426117250385	0.09882829724606529	9457	3
cg13517974	14	90420875	-0.9125521386082479	0.7495922773414918	0.22345282396490537	2.176687835616894	0.3367737571641484	9457	3
cg13518031	3	189506825	-0.0016735610906037134	0.11651754245626064	0.9885402436703421	2.3365794524586025	0.31089820788060407	9439	3
cg13518079	20	2675072	0.03181907272272427	0.05423722662761058	0.5574288403780694	0.05461765984538403	0.9730606848601999	9448	3
cg13518121	11	12434385	0.23708312817904428	0.16372661472307543	0.1476051108547358	0.6940226639771089	0.706797318793241	9457	3
cg13518195	3	131100364	0.4977051943777749	0.4706616388202811	0.2903023426206098	6.13349654857591	0.0465723494086448	9446	3
cg13518211	9	115142604	-0.4860768432982915	0.42737822456041274	0.2553937412563074	0.9912416232581356	0.6091925960304853	9446	3
cg13518216	12	57040018	-0.38766244490621343	0.46699125048726065	0.40646649988496336	1.4200151294401346	0.4916404783243058	9454	3
cg13518232	9	138885168	-0.09680392651910578	0.15744624338476923	0.5386617399897393	0.6815610907130936	0.7112149705092565	9438	3
cg13518265	9	130910662	-0.1825182214135302	0.1709789997929751	0.28575102570084304	0.03822007904749744	0.9810713996732566	9442	3
cg13518270	20	50415588	-0.13504056633908504	0.12095700132371946	0.26423620318541163	2.184442067280262	0.3354705742266073	9454	3
cg13518298	9	34589711	0.9888256883054299	0.4586687104181809	0.031094571050942807	0.5845447790812068	0.44453640606486633	5558	2
cg13518327	3	24535774	-0.15020804888948971	0.45150330057803567	0.7393726196535284	3.0161585095673478	0.22133469750122137	9457	3
cg13518339	15	43663616	-0.6128386557852745	0.6699941871028797	0.3603530845010936	2.4609213169941557	0.29215796162971236	9457	3
cg13518390	7	71198414	0.15887952586911055	0.3953144557740625	0.6877526963590082	0.6958163704529864	0.7061637094990585	9401	3
cg13518405	8	90335066	0.289342	0.57157	0.6126999633051345	0	NA	1088	1
cg13518437	11	4115612	-0.34942572723465687	0.5499325823618951	0.5251692702277695	0.899495100236621	0.6377891410932437	9449	3
cg13518442	15	58358879	0.11273179826693475	0.13405371724362475	0.4003787678537004	1.4583976036238968	0.4822952494143415	9458	3
cg13518488	4	178648611	-0.04251196193780947	0.12836222768641117	0.7405028811870733	0.2699203979434168	0.8737506871717997	9457	3
cg13518524	12	125122844	-0.09830228137133981	0.23955284756643944	0.6815437983248761	7.4401238461438455	0.02423246725041845	9453	3
cg13518530	19	13030150	0.9384881503810215	0.3510313573842294	0.007506056804320393	1.7833102837337482	0.409976621407493	9455	3
cg13518604	9	14313526	-1.0107555014309455	0.6278641419197875	0.10743463668726647	0.2672612613740603	0.6051748862319978	5558	2
cg13518611	3	174162871	0.24367488000212445	0.2019870136279877	0.22766759528341723	3.042289361238	0.21846167492782403	9448	3
cg13518625	8	29522838	0.5784407264898371	0.2014083792663086	0.004079094907908115	1.7648383424283842	0.41378069355889974	9450	3
cg13518670	6	30433838	-0.014327090590676167	0.05229647780596479	0.7841161324093231	5.248016384535889	0.07251163898603162	9450	3
cg13518833	9	38490814	0.02766270383828097	0.283061722503444	0.9221492691708141	8.815545135527701	0.012182283342045335	9452	3
cg13518856	11	79167081	0.029425197875963687	0.0845875311841024	0.7279401833874583	0.21593697369997872	0.6421533337407258	5560	2
cg13518968	8	20138378	0.08379633615581282	0.23150212272058132	0.7173760217082921	0.005419857453857105	0.9413130103341287	5561	2
cg13518988	17	73401817	-0.27055308146469936	0.7686401115743295	0.7248463000340153	1.135492512296319	0.5668014255136845	9430	3
cg13518992	18	55109119	0.3974503004482594	0.23326426703894995	0.08840672759623991	1.0890465101884463	0.5801182858615573	9456	3
cg13519035	12	34261006	-0.03850730115631437	0.08415744335469026	0.6472666964013938	11.618019766809265	0.003000399347305537	9450	3
cg13519061	9	99145195	-0.22687415813477532	0.15862126559883427	0.1526342591791865	1.3952571073481665	0.4977643266277318	9430	3
cg13519184	3	173114306	-0.1254592318496561	0.18893517897705525	0.5066690610829419	1.864865228091599	0.393595079935594	9456	3
cg13519191	14	101229006	0.21515681149145519	0.15401778754170736	0.16242535983282272	0.2746123787766385	0.8717032789722168	9455	3
cg13519194	10	43539572	0.22569961344921785	0.21000527276698025	0.2824942492709323	1.9282330272103758	0.38131994194463387	9449	3
cg13519373	2	219030898	0.48132705564161055	0.19754737173562553	0.014829570746917433	0.7688380865887179	0.6808460634164719	9455	3
cg13519452	9	140122642	0.060413039168330594	0.12682393190237673	0.633822470473965	1.3285718551032004	0.5146408874088199	9457	3
cg13519464	19	9938554	-0.5202750538465803	0.38974743590889793	0.1819080685689526	4.595257540265747	0.10049686257466173	9437	3
cg13519549	13	103330892	-0.03904324590071965	0.12849658159888652	0.7612447833293773	0.49875694281511895	0.7792849804815791	9363	3
cg13519595	3	64788295	-0.26817708808858465	0.21945538374531431	0.22170313097403277	1.3371654429353217	0.512434325540526	9450	3
cg13519696	8	130838432	-0.18773434111697998	0.10833641627349551	0.08311645482078976	0.5730341432383899	0.7508742597822459	9453	3
cg13519851	8	10916560	0.11512158523948607	0.08155605867243026	0.158078419016547	2.2499738347543143	0.32465671469191826	9451	3
cg13519863	2	71131748	0.1582474730110481	0.12693669435407254	0.21252053376999194	1.6724628800221748	0.19592897649414573	5561	2
cg13519900	8	74385892	0.2872585067456183	0.26965363305532347	0.2867460789523667	2.0879990950752445	0.35204384638854436	9458	3
cg13519902	3	50639079	-0.37806302224874094	0.28734538668687726	0.18827160273584553	4.144755308252349	0.12588611195718483	9458	3
cg13519918	12	89748985	0.0052521727187688485	0.07792246164612213	0.9462612381637814	2.5913081389808768	0.27371877466981664	9453	3
cg13519935	9	35646566	0.15944990040858414	0.5053546782868805	0.752366278859058	0.012441253566241229	0.9937986812588803	9429	3
cg13520011	3	65339606	-0.08949002132376233	0.10776105794598162	0.4062851889021747	0.5241670196191007	0.7694467646717064	9387	3
cg13520053	9	99256233	0.49926294041123687	0.20265931135843576	0.013756568820618908	1.4680798318724282	0.4799660455901096	9454	3
cg13520315	14	24740853	-0.27361800516966545	0.8928412700250757	0.7592562474892993	0.6774408931990329	0.7126816538235026	9437	3
cg13520327	17	61600957	-0.15611293552718264	0.11036122108684936	0.1571965691124588	0.6769733405111104	0.7128482814109769	9456	3
cg13520373	11	108463818	0.5712680531642363	0.9323686021462866	0.5400706010137823	0.9484078183600879	0.6223803305649647	9368	3
cg13520394	12	57635339	0.17736579957751097	0.19964888063813896	0.37433172843723694	2.1245986072282217	0.3456601183525108	9458	3
cg13520520	19	11616957	0.144826238001241	0.0963721737930132	0.13289561724845905	1.0597355075383017	0.5886828156143566	9458	3
cg13520525	20	62168463	-0.2355475457944096	0.25641833883575127	0.35830144514245793	0.7623742146368875	0.6830500739949451	9459	3
cg13520531	19	2268580	0.05254884401973569	0.10584495431028819	0.6195628512833582	4.091742127431282	0.12926754065784918	9411	3
cg13520532	10	135273122	-0.015044356446093428	0.07427044885975734	0.839477543428947	1.652819400802679	0.4376176476580365	9435	3
cg13520651	11	60789647	0.2511479456649443	0.1526416059780555	0.09989889750080382	0.09834346880574735	0.9520176214811633	9458	3
cg13520715	21	43135854	-0.10878910720077418	0.28075423583073256	0.6983944137470625	0.6089835151082147	0.7374981069977948	9457	3
cg13520736	6	125543048	0.2566253006793621	0.2109884604000451	0.2238705960290342	10.281424735344359	0.00585351837049148	9456	3
cg13520770	11	3117181	0.061776568715279624	0.18860618779686483	0.7432574976771069	1.6228419656046502	0.44422637947565624	9459	3
cg13520771	12	50236965	0.4711986901414375	0.5060225671106717	0.3517598523943157	0.9720038792314394	0.6150806142923433	9427	3
cg13520782	8	99057765	-0.1337948830762553	0.6395594059253203	0.8342932654092456	0.5826157169873286	0.7472855843874225	9455	3
cg13520893	9	136006118	-1.444493870733831e-4	0.12911122053079513	0.9991073284626588	0.37120888220807075	0.8306020820522206	9415	3
cg13520931	21	45660251	-1.1069680748013837	0.9125885028221464	0.22513056587551572	4.637908035788685	0.09837643179462299	9420	3
cg13521002	8	22642322	0.12211115601996662	0.12882909779127613	0.3432038631381338	2.8145233203588313	0.24481274661852556	9456	3
cg13521045	9	139231283	0.30126597966315094	0.19308920647330655	0.11870259377517549	0.9456190418852154	0.6232487757112535	9439	3
cg13521048	21	46294356	0.2359023386544572	0.46685509592515745	0.613347452852377	0.312570064420056	0.8553153631951275	9335	3
cg13521097	14	53417433	0.36869150383080784	0.4818759848725724	0.4442018827735099	2.6948169099431682	0.25991296474952535	9439	3
cg13521124	11	66064082	0.39653393573142587	0.22579672798972797	0.07906203457072641	0.8495946368200722	0.6539023056586499	9452	3
cg13521156	9	136520852	-0.008232553196106364	0.12295659538672792	0.9466175641318932	0.021642978095763637	0.8830408349592695	5547	2
cg13521170	18	60792346	0.12628873225154305	0.1834095601763927	0.49109935766186397	3.5339239444774235	0.06012533594085951	5557	2
cg13521205	9	130291154	0.07408129346622663	0.4074949833684798	0.8557421776599641	3.4382325206630604	0.06370380828094095	5562	2
cg13521229	19	51013630	0.1454924579178288	0.17015551502830525	0.3925202641890009	6.438928854441404	0.03997646283359526	9456	3
cg13521286	9	71939182	0.10574916841567196	0.10849556290706741	0.32971575515365015	1.1458060809418957	0.5638860761828381	9299	3
cg13521367	9	80650395	-0.10547800385529686	0.3499196779084554	0.7630828831814042	1.567977744287498	0.4565811303642314	9450	3
cg13521538	9	38392470	0.2543279217632615	0.44538575691327836	0.5679803831859409	1.8908973110915548	0.38850522676989285	9449	3
cg13521620	17	57410687	-0.4016490813620429	0.16997596687305022	0.018128857672561473	3.5148660476472453	0.17248706620842713	9452	3
cg13521672	13	42031602	0.026853477077868372	0.6494822228148674	0.9670200800022521	4.721222669902339	0.09436251845402528	9432	3
cg13521739	19	12941257	-0.014122238901653567	0.06728370521169329	0.8337528078583891	2.910639867756908	0.23332570316138274	9455	3
cg13521797	2	203737787	-0.03158545453662247	0.09969053410600034	0.7513687734833019	1.217184826665231	0.5441162210367638	9457	3
cg13521842	14	101036202	0.11254762871903479	0.08277765897071822	0.17394459086812677	1.9507206515808404	0.37705646591360137	9457	3
cg13521891	12	95466445	0.1926915092120911	0.4710363730039975	0.6824810313020693	1.5086227392091272	0.4703343897938993	9458	3
cg13521908	17	43861682	0.27266094313906647	0.41037457612055334	0.5064217426848215	0.4231624710688371	0.8093035341771649	9457	3
cg13521940	21	36262239	-0.7324055877244923	0.5151424875088855	0.15509784937314128	1.7104552818264795	0.4251863902466039	9454	3
cg13521941	9	140330627	0.0157843280983401	0.16887220790915028	0.925530921245465	0.7708078951691502	0.6801758253220032	9453	3
cg13521944	22	45596948	0.09952099475411011	0.6769375969038932	0.8831189984212411	2.620371747222391	0.26976990861715133	9445	3
cg13521951	12	58146353	0.08740736347646179	0.7869663176875883	0.9115618310044158	1.9687576533542055	0.37367126948401624	9303	3
cg13521973	19	38811027	0.03333633042578064	0.1720539379181879	0.8463676344110591	2.940812604514342	0.22983208491876608	9459	3
cg13521991	17	51900096	0.10574118384943462	0.21618785976653884	0.6247587799987548	2.0649257799667424	0.35612877358484224	9457	3
cg13522003	3	3221500	1.0246250562159207	1.29067728160656	0.42727333429690595	1.5498833447473475	0.21315266317314663	5518	2
cg13522075	9	99481726	-0.11216202301156099	0.19034673744883038	0.5556928477032472	1.6540320076790629	0.19841104053273761	5549	2
cg13522095	4	188924612	-0.07136885261882354	0.2561693715412498	0.7805516158391571	1.07522740045629	0.2997676778354521	5553	2
cg13522114	19	6216405	0.13469964825778716	0.37160107569304857	0.7169899678633657	3.888779908073691	0.1430744787286663	9458	3
cg13522118	2	121050252	0.05990062933755519	0.13442499139840794	0.6558816251636479	3.940078768665173	0.13945136390800042	9430	3
cg13522162	7	148396791	-0.40886116512329046	0.6434649385352949	0.5251639777329081	0.3129203559898831	0.8551655714325729	9441	3
cg13522186	19	7069483	-1.1373877457500587	0.6434429287694492	0.07711791208800163	2.2572729326726306	0.3234740235740086	9430	3
cg13522244	7	116164762	0.45462316328784086	0.46618309868992613	0.3294595669872471	0.09238409989680003	0.9548585640425222	9446	3
cg13522279	2	144635077	-0.104048	0.423146	0.8057662324041546	0	NA	1081	1
cg13522406	6	30581820	-0.18461801158571592	0.17322869521218281	0.28653789637972427	1.086964216394466	0.580722588744217	9447	3
cg13522462	19	44576874	-0.08187128605622804	0.07299849089497339	0.2620548198650765	2.834043962435718	0.24243491867599934	9457	3
cg13522575	11	44750464	-0.06824961689635453	0.12461206121973352	0.5839001663761955	4.220725955120038	0.12119396775789303	9447	3
cg13522776	9	71785587	-0.15591363331786845	0.22363381736595184	0.4856884509661922	1.0294299794388388	0.597670912700406	9446	3
cg13522835	17	61905166	0.9045402884868018	0.5561689684978948	0.103869530245066	2.3980185548428032	0.3014927596830759	9454	3
cg13522882	2	102316496	0.12717528736284586	0.17207040248254418	0.45985314763579477	2.178755372129164	0.33642579103365133	9455	3
cg13522891	8	1906498	-0.021156902111967003	0.1817827533228611	0.9073469155580005	0.05747938291532373	0.97166936538518	9428	3
cg13523072	17	40714979	0.06774207878342066	0.2220568397071314	0.7603155875989851	0.7981994736221744	0.6709237822178299	9457	3
cg13523125	11	35072710	0.4090927225688059	0.15983161293144132	0.010481585722610947	3.092936057901812	0.2129989529631181	9453	3
cg13523144	9	140073247	0.2440528695438239	0.2111000527944665	0.247640065197215	6.9614124977035665	0.030785661015449207	9416	3
cg13523217	9	135987503	-0.3582917910432452	0.20416336828528941	0.07927180886994706	2.5405214804525733	0.28075840722317347	9456	3
cg13523232	17	20905685	0.28461344551179657	0.2783272426727479	0.3065037953429969	0.16796747375460572	0.6819245314268557	5560	2
cg13523236	12	129277140	0.43684460142272563	0.1858301466127043	0.01873442924569295	9.6783883376117	0.007913428370369562	9451	3
cg13523245	9	132253384	-0.13395728952009886	0.1306631918815206	0.305263827120824	0.036619898995514155	0.9818566592121933	9450	3
cg13523386	4	71457838	0.04654851146488434	0.1844254907164472	0.8007339217012059	0.07001025832224006	0.9656004635245099	9454	3
cg13523449	11	65734958	-0.04638100697647518	0.36148741433321885	0.897906810926274	0.5587475741562521	0.756257171219214	9421	3
cg13523468	3	12047002	-0.04912686936324818	0.09187607597273235	0.5928518147921626	0.6228763344841648	0.4299804261444284	5390	2
cg13523512	9	6015737	-0.8284865373072329	0.7128216215688659	0.2451284568199418	6.929760281511276	0.03127675400977808	9459	3
cg13523528	19	54372062	0.15559909608318487	0.6792608087361879	0.818813568810742	1.3051269996564303	0.5207092263572658	9449	3
cg13523557	7	45613725	-0.2827039783074434	0.13555835602009655	0.03702592701400285	1.2904713321149945	0.5245389115221166	9455	3
cg13523568	4	3432342	0.23205418514342627	0.3169298693004745	0.464050095857449	0.051132920724623984	0.8211035042729848	5558	2
cg13523576	8	21909636	-0.05388097340013186	0.08061171034354249	0.5038774547152265	0.09652531747750943	0.9528834710344136	9456	3
cg13523649	20	37230741	0.015944726903163692	0.06661243401899866	0.8108220825744641	2.852567410024269	0.24019991937066704	9444	3
cg13523652	3	186288694	-0.08394954952492904	0.6132329816156514	0.8911124756418254	0.17144307927382618	0.9178497804214535	9459	3
cg13523654	18	24762316	0.015783998128026864	0.09388212223344662	0.866484386332357	0.6085711094413065	0.7376501968772681	9398	3
cg13523713	19	48614733	-0.20188546336732247	0.18150415096179043	0.26601298170829657	0.10467758044608515	0.9490072979796204	9454	3
cg13523731	17	76607622	-0.06536620162764228	0.05804439341362595	0.2601056205211259	1.8091767364373657	0.404708441677439	9454	3
cg13523818	19	19371900	0.0584587245452587	0.07544708087326027	0.438439627187809	0.34665643728018153	0.8408615831024092	9456	3
cg13523819	3	69915449	0.10773664105394651	0.22257169196517837	0.628347790719622	5.760413034596394	0.05612317123155271	9455	3
cg13524037	6	32904074	-0.08044271333770084	0.15097966870436194	0.5941686138083181	3.7586151585461645	0.15269579889667	9425	3
cg13524082	11	119294283	-0.23480672619823295	0.17629599269736826	0.18289660509409772	0.6106175496056228	0.7368958044027996	9458	3
cg13524161	2	200715930	-0.19619949102231699	0.6435452455510107	0.7604629733431697	0.9575895453184193	0.619529616062582	9409	3
cg13524180	7	14031049	0.5228662668059347	0.5664999743979788	0.3560193569920106	3.437971276266174	0.17924787793801183	9454	3
cg13524209	12	7013457	-0.09355195282351585	0.20013687776071254	0.6401852147763503	0.3988125584142788	0.8192169948814897	9414	3
cg13524302	6	33084798	-0.1807126722715259	0.07612586643382241	0.017602896048071463	1.5209914953737829	0.46743463991918643	9378	3
cg13524328	12	117408186	-0.16705481441374737	0.2086756030512481	0.4233934265980826	0.05910327107658013	0.9708807443970245	9454	3
cg13524563	2	236471576	-0.17554598849478742	0.44212358629315407	0.6913292246555554	0.6640505323271922	0.4151335846515251	5478	2
cg13524748	10	35535012	-0.15460370910101673	0.10380506419300153	0.1363910778480801	2.221222646222787	0.32935755563388985	9245	3
cg13524819	12	123921146	-0.29484695427551083	0.8946521024628575	0.7417278832352907	0.7299331399646611	0.6942198582721933	9365	3
cg13524873	10	104953185	-1.3777807864561822	0.7179656072356538	0.05498349019463646	0.77420374384628	0.6790219181344556	9451	3
cg13524880	17	3118291	-0.02318172482932872	0.14681897613985656	0.8745409196148164	0.29164016309066354	0.8643131950907017	9454	3
cg13524919	21	34396506	0.03030924697068027	0.1353660538573485	0.8228305888249987	0.982622096493001	0.6118237377002191	9455	3
cg13524927	9	107510062	-0.7338436017237366	0.4861510034394593	0.1311717580883973	0.4611183412149842	0.7940894468571135	9450	3
cg13525013	10	98908962	-0.24094209498183788	0.3071113032975528	0.4327214240194196	0.9914096918313801	0.6091414051161885	9457	3
cg13525026	17	18061071	0.17591350470093342	0.1185618578673041	0.13788119241140717	4.424748101833914	0.10944052248870367	9379	3
cg13525062	7	157926529	-0.20039419479794407	0.32768069056824684	0.5408333697560805	1.7413098838517262	0.4186772501479267	9447	3
cg13525064	2	73114426	-0.1623064081801355	0.37788470224354237	0.6675499043864064	0.49414665637022076	0.7810834160020582	9453	3
cg13525071	6	475375	-0.1562919058932376	0.21040333364599476	0.45759037279613696	0.5660956960537408	0.7534837342872135	9443	3
cg13525088	9	2242468	-0.3528371252511663	0.6074534598424011	0.5613440130953342	0.7503885545516271	0.6871557670717593	9424	3
cg13525197	6	28411240	0.3273992796603208	0.45623132537691063	0.4729935745729165	0.32467359230096704	0.85015482744439	9456	3
cg13525231	2	128389112	-0.23759671824105674	0.35530832571018245	0.50368320278918155	0.11215340375651887	0.7377057100063462	5560	2
cg13525276	14	81426012	0.1617009414610389	0.11574316179614423	0.16239345114291595	1.3132143857195082	0.5186078895310526	9457	3
cg13525397	6	31025933	0.09951165187044132	0.19014723233895417	0.6007376724039237	0.3295601893935086	0.8480801809129033	9455	3
cg13525448	10	102986601	0.2798445587542781	0.3641311713327746	0.4421742833624651	0.3006186962371756	0.8604417592109174	9435	3
cg13525458	20	44486289	-0.05977376319321403	0.5704812042601256	0.9165521293449476	1.6780901825518244	0.4321229644646137	9456	3
cg13525639	7	98634498	0.21508495192653848	0.2673682430130163	0.42113590642336307	2.7349192511520357	0.2547533070084764	9456	3
cg13525669	17	7155273	-1.1854402283949683	0.7941637483139534	0.13551837102554312	0.009736524529814463	0.995143568517596	9457	3
cg13525697	10	61320994	0.022361834443812473	0.14776328795793386	0.879711048771127	5.176998515369962	0.07513271035733327	9399	3
cg13525804	9	33857698	0.6738785093833075	0.3406258647803868	0.04788879604666835	3.806370901234369	0.051057963390917276	5555	2
cg13525835	18	20735119	0.069831754004831	0.23854887609535974	0.769724238365502	0.1938890356513877	0.9076063607106754	9458	3
cg13525837	8	110986371	-0.19902391897111119	0.46581153690798005	0.6691879599351903	1.062876947940919	0.5877588854315663	9455	3
cg13525877	9	135681852	0.10239236697887032	0.2712894435828832	0.7058551925166265	3.619273660342121	0.1637135818412408	9455	3
cg13525991	9	92506456	0.15729424238920772	0.12269803493355108	0.19985590776990336	3.4454688017669524	0.17857717810284854	9409	3
cg13526007	14	42076710	0.18991730722165895	0.19899148869470007	0.33988163749015965	0.4876514987043749	0.7836241693860073	9458	3
cg13526040	11	57093322	0.06971542053175993	0.08838267125295302	0.4302344027950743	2.4767247897045013	0.289858503264077	9411	3
cg13526071	2	203159409	-0.05162704330385193	0.150820388677184	0.7321190274193436	2.7085812117559196	0.25813034566635723	9455	3
cg13526221	8	987389	0.12490247418375594	0.14815377501686347	0.3991950670616013	0.05516100322444404	0.9727963677252958	9456	3
cg13526264	6	113886304	-0.031230377632068873	0.11240493836261403	0.7811366212415819	0.4897826032721424	0.7827896215687402	9399	3
cg13526469	3	13245693	0.060812107977267035	0.04448574118189722	0.17162460245653086	0.06253990193239177	0.9692138975297432	9454	3
cg13526476	3	39497727	-0.32853934534562906	0.21696783854603494	0.1299673573936531	4.542800607297448	0.10316761290297002	9459	3
cg13526488	17	78793807	-0.11809459132932554	0.09050608727572892	0.19195249694098718	2.4411225190055807	0.2950645126791759	9458	3
cg13526518	17	72349697	0.2887790273896764	0.1678868680745323	0.08541770217561373	0.41469863451659894	0.8127356977900828	9459	3
cg13526520	9	38624130	0.14277458509594884	0.13746993113185874	0.29899651004652206	1.2991191186996565	0.5222757575850862	9450	3
cg13526642	9	112877160	0.007116877750789764	0.1661685108772095	0.96583762299187	3.1044895564386996	0.21177205855995412	9445	3
cg13526644	11	76751777	-0.18166356438765963	0.10851832368153572	0.094123553592171	0.598495064385855	0.7413758723248158	9448	3
cg13526689	14	75349155	0.5561147402970993	0.6758718531437986	0.4106155266544664	3.8686014932331814	0.1445252932989	9454	3
cg13526756	2	175595575	0.09366842859774475	0.09537206770391109	0.3260324001030633	1.984141120637798	0.37080811503624456	9456	3
cg13526766	9	140077405	0.34740799322396015	0.3309918346284433	0.2939034973065601	1.7640491399502547	0.41394400415244115	9458	3
cg13526973	9	139319419	-0.07432224044862622	0.29358988317201057	0.8001524037204787	1.2693833691365044	0.2598823912992319	5562	2
cg13527016	10	120863861	0.08627694016518515	0.22092651556949713	0.6961496687636639	2.2523031207452284	0.32427882561886906	9407	3
cg13527203	8	145048278	-0.13454010010019324	0.15916481864934823	0.3979500983905536	0.392126979942371	0.8219600468018137	9410	3
cg13527233	19	3097570	-0.1741060295165865	0.24745004690099512	0.48168146699772635	1.627616210420099	0.44316722140404524	9456	3
cg13527387	2	31806767	-0.005578035375017788	0.06287173814968525	0.9293037452195346	3.587484869251221	0.16633649989656982	9332	3
cg13527439	8	144897560	1.614870639740113	0.7189417722848889	0.024692658006841905	0.5054253816976837	0.7766910002022074	9434	3
cg13527508	17	2952355	0.5178120646293392	0.26657423490419296	0.052080405001834515	1.774423344408461	0.4118023934644165	9404	3
cg13527624	6	30614782	0.7876785214076911	0.9574075789490571	0.4106671453309086	0.5664326482222017	0.7533568009910419	9448	3
cg13527630	4	76862276	-0.3265892893798561	0.8608207039592516	0.7043960996177067	0.6558308359122375	0.7204239520586996	9399	3
cg13527631	3	183990182	-0.024072670701712116	0.16779428825474288	0.8859226540719811	0.7165585519284685	0.69887786795902	9458	3
cg13527735	3	99833723	0.11187395862548652	0.26508759691409517	0.6730057632964894	1.7878958198560808	0.4090377168605855	9454	3
cg13527872	9	90114037	-0.09432523616052796	0.17581750524568682	0.5916163975281435	3.1692986157197525	0.20501967930120227	9404	3
cg13527910	7	30066469	0.7342991093004059	0.6932798492466344	0.2895237499567137	0.2621802661182256	0.8771387116326673	9452	3
cg13527921	9	100819928	0.11177422071155131	0.1012882581386183	0.26979883116375525	0.791690541997631	0.673110837647903	9449	3
cg13527922	11	46741299	0.24721347467303006	0.2792110079504832	0.3759408392755944	1.1638416044121407	0.5588239447539591	9417	3
cg13527974	3	118945807	-0.3029676310703338	0.23586261947157924	0.19896395570174835	0.17436738202387436	0.916508725754326	9452	3
cg13528015	2	37311377	0.26993703218959053	0.6572570424547572	0.6812907809111064	1.5300682880727627	0.46531804286688827	9388	3
cg13528145	6	45609088	0.04063134815850832	0.2714529079855902	0.8810162832830137	5.069215248815675	0.07929282573107385	9456	3
cg13528178	6	33285706	0.577546020146692	0.789159199228649	0.46426023521722964	0.015918997195670213	0.8995969556464337	5561	2
cg13528199	10	134829644	-1.2337071292568524	1.0065637946571027	0.22032584507062508	0.5828357761460266	0.44520292898168445	5551	2
cg13528289	4	1559561	-0.04152756805964187	0.11984318572231277	0.7289550451956237	2.8884175171345507	0.23593268243465265	9451	3
cg13528344	13	20768138	0.13671445487865963	0.6477851898671474	0.8328489897116065	0.3273938921616871	0.8489992754551735	9455	3
cg13528445	4	57971925	-0.055555491177596755	0.14630620180294338	0.7041527637975149	0.3662175629380152	0.8326775709208312	9457	3
cg13528463	9	113022074	0.12514022043428963	0.1456025790350435	0.3900844012239889	1.7510664544772683	0.41663979674778895	9432	3
cg13528513	3	148418460	0.006229792985545743	0.06878912255159429	0.9278393282279416	4.265490311381795	0.11851151434122564	9455	3
cg13528561	2	64977290	-0.1561173276236298	0.5498496274359789	0.7764660842395037	0.5614835193203278	0.7552233394320079	9381	3
cg13528726	11	93495850	0.004010064642472311	0.14175546533885003	0.9774319672989897	0.8340130563200402	0.6590166177641413	9419	3
cg13528777	6	33378340	-0.4625496255463196	0.7823649423404196	0.554373174224075	1.1121413131982756	0.5734579558553196	9352	3
cg13528847	10	89622381	0.06649500730355572	0.6169542011123638	0.9141706150849619	4.734291842482321	0.09374790873180544	9444	3
cg13528935	8	127569642	-0.25081257442008703	0.2305311220678043	0.27660523097945156	6.559144735963183	0.03764435129559788	9430	3
cg13529064	7	43917455	-0.08074807121505506	0.24845468386452849	0.7451801610080533	0.5868402475053996	0.7457087849045894	9457	3
cg13529074	8	33370659	0.32777933491314387	0.25012594149656503	0.19004122225388204	1.336938773934213	0.5124924053200375	9281	3
cg13529086	9	136217353	-0.11715871839416254	0.2185167713032207	0.5918518773434029	2.7499815004452	0.2528419345255419	9449	3
cg13529217	14	100875785	0.21487195903807815	0.16160374714790715	0.18364272028676026	0.9874396826780795	0.6103517544702523	9432	3
cg13529269	4	106395383	-0.11139125331412462	0.6114284882240052	0.8554399133163736	0.6102230565687128	0.7370411688705284	9457	3
cg13529288	7	100209880	0.2071221835091826	0.6456459686280233	0.7483631839469939	3.1544467615637166	0.2065478073506809	9454	3
cg13529291	11	75922323	-0.10950362978153728	0.08312681937958726	0.18773538215582639	0.044703467556691426	0.9778962154224143	9371	3
cg13529314	9	132598258	-0.31395852097869226	0.42211919535558984	0.45701717049853946	2.9387141852428726	0.23007335350539357	9352	3
cg13529335	9	2157942	0.20807443368294093	0.8707317434256971	0.8111327023767357	0.7560826748568072	0.3845572266460699	5561	2
cg13529407	19	45823874	-0.05055716023347229	0.12108170957658994	0.6762792258256023	2.833339191413356	0.24252036428275786	9454	3
cg13529437	6	43607635	-0.3252644832181178	0.2626516705030049	0.2155725013236867	0.5910149671922689	0.4420269053811924	5549	2
cg13529513	9	36880055	-0.07642375031231391	0.15544417872159028	0.622968519584649	0.8149235872308701	0.665336871028789	9457	3
cg13529619	3	9005113	0.2615597732181627	0.466809125851558	0.5752651560709562	1.4044959208079553	0.23597225505617245	5553	2
cg13529623	19	17443249	-0.13181319175884812	0.21296133463168265	0.5359469047866589	1.2183595797514581	0.5437967137765205	9458	3
cg13529726	8	144416767	-0.44205333389338497	0.8208914795502705	0.5902291539349575	0.3907804638419201	0.8225136243496466	9438	3
cg13529728	9	126692534	-0.6016808351450824	0.9420746511814585	0.5230334765450873	1.1071984190737907	0.5748769796344237	9439	3
cg13529733	2	1609194	0.11525717920216372	0.11458360001701365	0.3144740218624644	0.17030989854462153	0.9183699726172194	9457	3
cg13529907	7	44621997	-0.7131453331652479	1.2650322950560071	0.5729332283258408	0.15687775597930367	0.9245585690829861	9413	3
cg13529912	6	53213159	1.1683196283165536	0.8526353291309993	0.1706103140103925	0.28349473605143166	0.8678404730462613	9406	3
cg13530039	11	62689557	-0.2421721027825586	0.13465156959448696	0.07209633315299921	0.5567723822318045	0.7570044166754755	9449	3
cg13530158	9	132805668	1.2536568362074634	0.8384057503519065	0.1348396755533193	1.28402396412958	0.5262325876863694	9453	3
cg13530203	17	7486961	0.21772341331640416	0.6546369159643224	0.7394464206219578	1.3633583675374354	0.505767003178799	9456	3
cg13530292	19	42721476	0.29010822920219564	0.5458246385297473	0.5950692521991682	0.05839145892332166	0.9712263482512455	9455	3
cg13530377	2	235902088	-0.11491167022714746	0.17257580713775217	0.5054993181880865	0.1963590701790457	0.9064861430728836	9444	3
cg13530448	9	86535695	-0.07502013522610411	0.2689150480600874	0.7802652670589467	6.47576515542968	0.039246909460456746	9443	3
cg13530474	8	97339939	-0.3318079094805739	0.23241869425465383	0.15339837280656046	2.799481657909177	0.24666088301717556	9455	3
cg13530528	9	93877009	-0.12110492134115247	0.1423153561989267	0.3947906134724857	0.6646133301166326	0.717267328296785	9452	3
cg13530679	17	76851962	0.3993421962830946	0.554349727717839	0.47129134993975524	7.685589574021041	0.021433615170577198	9437	3
cg13530711	8	136478162	-0.11423769826291076	0.39498244093414503	0.7724113293383595	1.740336297147582	0.4188811090645196	9437	3
cg13530938	2	239140190	-0.03253296200984336	0.06266047613794015	0.6036252539250431	0.8345491059005363	0.6588400086422639	9428	3
cg13530999	9	129427242	0.35304736017090216	0.12260255105477347	0.003981691422170816	11.265648004301859	0.0035784554788511995	9454	3
cg13531120	13	111522975	-0.09905344384300088	0.11291032073990735	0.3803370847278066	0.21552749434504984	0.6424690805373295	5562	2
cg13531223	8	145823540	0.30894715545442986	0.20252066239670136	0.12713211382090314	0.29178449055346456	0.8642508252758916	9456	3
cg13531234	14	96968510	-0.31080597149927514	0.6244898766525401	0.6186984883186479	1.1823518493636676	0.553675820709957	9417	3
cg13531259	4	113199045	-0.1589467013111445	0.18462799010939837	0.38929173553179597	1.591198603859111	0.45131068249654527	9449	3
cg13531268	11	95523587	-0.7286297124902134	0.7657412642228201	0.3413327946754102	0.18730141632104325	0.9106007721171296	9445	3
cg13531387	9	136078657	-0.04656729971681345	0.09585825711101749	0.6271137202247679	1.2937907380402485	0.5236690547882259	9456	3
cg13531460	2	231790813	0.023076558092037115	0.08319078807688686	0.7814782100541321	1.8930435941408819	0.3880885293061632	9448	3
cg13531462	9	135137269	-0.17555297629964497	0.1235050370522638	0.15519364512350742	3.271017668646598	0.19485319807476695	9441	3
cg13531463	13	113552382	-0.3754850774898043	0.15909845017115343	0.01827099219805765	0.0501224423772301	0.8228503517630554	5542	2
cg13531482	8	127381566	-0.05639138468761983	0.11474094773780306	0.6230962155319648	0.7721797658524694	0.6797094286621354	9458	3
cg13531509	10	79793353	0.029507472307601586	0.2180518089124597	0.8923563292115607	0.3952258265976832	0.5295651964646918	5526	2
cg13531562	6	31747887	-0.27119007686439006	0.4127855249309492	0.511196513875	0.16505208364209803	0.6845471455310537	5559	2
cg13531588	14	75725958	-0.8455826677523332	0.45751713220645646	0.06457357220642054	0.02433909333440816	0.9879042027968441	9437	3
cg13531596	19	39894559	-0.07281212765041223	0.42941731114452486	0.8653559471932268	3.14119223445009	0.20792119999791123	9447	3
cg13531637	2	240060808	0.027450355228083614	0.23449439760662305	0.9068110166848533	1.2436352980899623	0.536967531506599	9456	3
cg13531667	5	112825132	1.0185834007877799	0.484619753010987	0.035569062487103294	0.7780228793753347	0.6777265169899469	9455	3
cg13531735	3	42923116	0.4571919797078224	0.17425624215627517	0.008698640275929679	2.005450994040166	0.36687815197596485	9450	3
cg13531748	8	23261967	0.16630991636605547	0.1382271457403747	0.22891288873710056	0.9612879913804013	0.6183850262552667	9387	3
cg13531800	6	166161940	-0.3515368018785342	0.1770322548952086	0.04706422676239504	1.477934507773687	0.4776069075868243	9454	3
cg13531802	9	75136701	0.17805523145288837	0.169129253510406	0.2924436332536027	2.1910127121538934	0.33437025366580025	9453	3
cg13531837	6	34192005	-0.8933672868738325	0.7089871957625129	0.20764727030013203	0.9354007740775366	0.6264411854418084	9389	3
cg13531842	10	38383804	0.21084543442671214	0.3119000903193565	0.49903866366075544	0.850916021724651	0.653470420028265	9456	3
cg13531886	10	3281434	0.08804445071163998	0.3232583941006108	0.7853409578604557	0.29067235830536176	0.5897899891411161	5560	2
cg13531963	4	190732881	0.12098862864121127	0.15923304347974684	0.44736151972566596	1.3876479137055826	0.4996617263342873	9454	3
cg13531977	9	112013420	-0.1916485989542921	0.3030466290682259	0.5271214150066021	3.344099850270261	0.18786156850240845	9457	3
cg13531988	4	7968120	-0.11906994698107573	0.1759773518283702	0.4986465410119783	0.8889384327839293	0.6411645053397499	9453	3
cg13531989	19	52773396	0.9172850223936331	0.5099925166137285	0.07207810311171128	0.7676522556954771	0.6812498672631814	9433	3
cg13532004	9	137030823	-0.3531532602782725	0.1717112030841523	0.03971799087104948	1.5633350321785293	0.457642248876003	9458	3
cg13532055	9	71649195	0.036322649146878994	0.2788136113928094	0.8963482742890562	4.563617584562122	0.10209936305424636	9440	3
cg13532185	11	130078849	-0.16354440617116645	0.27281263457705146	0.5488560492180792	0.1306023563852025	0.9367852815880716	9454	3
cg13532359	9	139107810	0.10444879583529959	0.23521840267920718	0.6570062376953469	1.7131605484952144	0.4246116577506316	9451	3
cg13532410	3	54732582	0.08688782288481502	0.05986841163114129	0.14669263559852658	3.1621614986633007	0.20575261100326492	9452	3
cg13532456	20	5525259	-0.32344925350062925	0.18491496882976258	0.08026020134721441	3.2128778207588264	0.2006007007120465	9455	3
cg13532463	9	101126107	-0.17724191965365	0.2626339729101459	0.4997628852745638	1.0316810896278596	0.30976415488536274	5559	2
cg13532505	9	100398470	0.10648708368243215	0.11864524433423217	0.36943879099162746	1.6560200680009256	0.1981415441568099	4846	2
cg13532547	17	185957	0.04851216540349257	0.23413209348245442	0.8358536818757831	0.5543296639934673	0.7579295557715648	9456	3
cg13532571	12	25404300	-1.462866236321996	0.9559116927441215	0.12593354027503764	0.9283499984995781	0.6286535309440697	9427	3
cg13532854	7	155898355	-1.3335845280456087	0.46740107176777324	0.004328259928204257	9.158788540438787	0.010261109874172353	9447	3
cg13533061	17	74712429	-0.007588669092083701	0.17796370747535598	0.9659871804872586	0.19482966476187635	0.9071796005924149	9459	3
cg13533069	6	4022895	-0.11895272323158372	0.11709363666318498	0.30968799970797134	0.13673903807171486	0.9339153103239013	9410	3
cg13533070	2	152032584	-0.018936332122385276	0.070077444084337	0.7869909501761774	0.28830024675273674	0.8657577678236904	9457	3
cg13533142	19	2255493	0.3074641677852177	0.24772262029707015	0.21454551449723827	0.8864888692221089	0.641950273043213	9459	3
cg13533151	18	24764966	-0.16275736093972593	0.20264288999122967	0.4218745691242314	0.6139275405229458	0.7356772538189825	9451	3
cg13533335	6	133091319	-0.18667330916508082	0.11775193393799088	0.11289593590304288	0.034906905859066806	0.9826979763124691	9291	3
cg13533340	9	74764495	-0.002830606518547583	0.20062958020093655	0.9887433233324967	4.143656566021027	0.12595528915119322	9439	3
cg13533424	9	138057290	-0.06805475315375545	0.0654792607595563	0.298649916270814	0.6154301734071447	0.7351247349863419	9454	3
cg13533456	6	116818106	0.15754226124042123	0.12334604520379004	0.2015182202374965	0.8890862105015309	0.6411171321763426	9267	3
cg13533528	12	98992088	0.15826027118230465	0.21841394614532236	0.4687044105027508	0.01419834830441425	0.9929259654592769	9452	3
cg13533616	9	131889368	0.39063605459533046	0.28913782295278895	0.17668340594989215	1.53433530868212	0.46432634030746844	9457	3
cg13533683	3	186211664	-0.001971757893074002	0.2545298386818293	0.9938191158505519	0.5598319915235774	0.7558472331599277	9437	3
cg13533707	11	73309287	-1.14895748301592	1.3061911875685424	0.379062881178512	1.1127687136380837	0.2914808826201921	5559	2
cg13533759	9	114431056	-0.12301099427632538	0.2207341308793998	0.5773352784061538	1.8960895367655088	0.3874979314553387	9444	3
cg13533935	8	11416365	-0.9934089160656946	0.5470635551469067	0.06938677729488922	0.9933021390871488	0.6085652937340305	9451	3
cg13533976	17	47865880	-0.11848769244724022	0.34338977387625214	0.730054480908201	0.8080655919763056	0.6676222255792849	9450	3
cg13534095	4	12926002	-0.07821653249908782	0.11051014891862117	0.4790838030780047	0.47753363277631466	0.7875985160283258	9449	3
cg13534271	12	70667207	0.08497798379330881	0.20508725727351892	0.6786175198726005	3.468630658166625	0.1765210177285487	9445	3
cg13534450	8	75897297	-0.02111207952067896	0.33593711681625205	0.9498896677494768	0.39672821882755394	0.8200712031254647	9433	3
cg13534503	9	139535765	0.6245992458815836	0.6615622675528868	0.3451044082949699	0.40740750796702985	0.8157039844530671	9361	3
cg13534536	4	7938304	0.031195663687480925	0.036401633019503	0.39145301946873107	0.8959881636518595	0.6389084651922394	9453	3
cg13534580	2	238662655	0.015491067021514506	0.1449555218322502	0.9148939172701913	6.14861996834939	0.04622151095470339	9431	3
cg13534734	12	114029577	0.06301393072041203	0.3150576117805085	0.8414746027069717	0.9299209260593225	0.6281599402396115	9453	3
cg13534740	17	79167630	0.3389001185555555	0.31835770902261495	0.2870903972196647	2.431753888691328	0.2964499301810221	9425	3
cg13534768	9	134394271	0.2574452440190327	0.18260566432383502	0.15858616554852747	0.27663200299813434	0.8708234667414185	9427	3
cg13534791	9	35042344	-0.42746645853010246	0.27650141527349	0.12210869881927244	1.1288195497159608	0.5686957062239542	9436	3
cg13534826	18	33078062	1.2083660789933137	0.7171536146804911	0.09199873092991456	2.8625771001521017	0.2390007592981297	9405	3
cg13534901	7	17339481	0.4021822965114587	0.3126982104338609	0.19838458745597073	0.10848885689189819	0.9472005554443492	9448	3
cg13534954	2	240103101	0.012808769930633988	0.2355373090316659	0.9566315637317077	0.026506921794035316	0.9868339794936548	9459	3
cg13534999	11	1506936	-0.2882972629426866	0.1597506481973506	0.07112627755861937	3.511806939954343	0.1727510963366828	9455	3
cg13535098	6	3000053	-0.2791731149167494	0.38870247183002926	0.47262287627051436	3.8466848100736195	0.14611776029247117	9200	3
cg13535212	2	88752553	-0.0049960016795894705	0.15197790161167118	0.9737756954952692	3.4521333438926836	0.17798310090262076	9457	3
cg13535231	9	125003777	-0.05346543714652265	0.10807793002956492	0.620816571033981	4.057483525951623	0.13150087637000882	9339	3
cg13535416	11	1483169	0.13390138461021928	0.18822642950366286	0.4768459349768775	0.8800956910853441	0.644005607548225	9457	3
cg13535478	19	15490918	-0.2283598293598789	1.5661255198602426	0.8840698352612824	1.631820964656235	0.20145136846314587	5559	2
cg13535489	19	54761827	0.04485858804473894	0.14760105141398877	0.7611905100959464	0.6493719448655888	0.7227542827783133	9458	3
cg13535593	19	3786125	-0.12761383801837295	0.3206768063073758	0.6906658863957458	3.191755365137473	0.20273051735409767	9427	3
cg13535663	1	167190990	0.34365743531073	0.7179840136258371	0.6321932039859037	0.46990523879411245	0.7906083082396594	9457	3
cg13535718	9	136679985	-0.027782285293368382	0.14777526125886853	0.8508738069073816	1.898498862540968	0.3870314081363256	9453	3
cg13535736	9	111863775	0.025589914512282926	0.0763903580095223	0.7376335334188383	2.760514315696943	0.25151386597808195	9411	3
cg13535779	9	125027590	-0.11810385039589638	0.2825327217206696	0.6759337313277796	4.337373075952909	0.11432768340633487	9421	3
cg13535852	17	79173823	-0.016877707913586677	0.2563849916702237	0.9475135319775306	1.8146485626931592	0.40360270782448704	9452	3
cg13535903	3	197094201	-0.09356098151222586	0.21933757312678728	0.6696986872197375	5.019407541551607	0.08129231683442117	9459	3
cg13536051	11	2594099	0.3167179213209786	0.20980455223358127	0.13114920963077353	0.2764088641660596	0.8709206294271657	9450	3
cg13536060	19	51189671	0.01431387412784566	0.079592397686295	0.8572784037143022	1.0328251676955025	0.5966571707729551	9459	3
cg13536080	11	85659096	0.15147396859442222	0.2641831002684042	0.5663959808598169	0.9445050513498037	0.6235960190273926	9445	3
cg13536107	4	153437193	-0.1166604060988469	0.17369576800545922	0.5018151782044669	7.6486517274010755	0.021833149089346367	9287	3
cg13536265	14	24836539	0.15010006660922415	0.15195101497522576	0.32324140714580785	0.897644954747742	0.6383794154256225	9457	3
cg13536308	9	137030252	-0.5048798665326115	0.8960055753105002	0.5731091047277329	2.9979568081560566	0.22335822548558035	9353	3
cg13536447	17	36188913	0.1211687009119568	0.14624453756544373	0.40736764785825325	0.26677866532201766	0.8751243112976947	9456	3
cg13536491	9	139316733	0.5561757132955073	0.2503455017085586	0.026308148808477167	4.814357096907915	0.09006906190174409	9454	3
cg13536703	11	70332724	0.2111236516166204	0.20324976604017203	0.2989256963850647	3.0349738826836536	0.2192622139657677	9440	3
cg13536757	2	185463583	0.281042830494138	0.39678887699866083	0.47876325053634083	1.4289818405866743	0.4894412129739039	9444	3
cg13536876	7	1707236	-0.7850455905025245	0.8000079860273994	0.3264462069253285	1.7965562444973617	0.4072703260498173	9456	3
cg13537008	4	41358259	-0.21714731902431172	0.1874612049311805	0.24671768277990305	0.2591243924686246	0.8784799485723477	9459	3
cg13537061	7	35298720	-0.16113248923449955	0.4261606004890224	0.7053542755260945	0.2581738122497784	0.8788975806435652	9457	3
cg13537102	9	132360781	-0.15905334270868204	0.15882246472201586	0.3166075203073515	2.143009352856954	0.34249278868751554	9429	3
cg13537111	9	130525864	0.11030906916262857	0.19960287029471552	0.5805080969014988	7.4698485347731145	0.023874979114846397	9403	3
cg13537146	3	12926674	-0.030528983044680748	0.25195684283773345	0.9035583584576434	3.2565298179094313	0.1962698248741341	9456	3
cg13537156	17	72951218	0.26244232233973147	0.22476744732716394	0.24296123630429903	0.36912575577962836	0.5434811921676503	5562	2
cg13537196	9	15553060	-0.3216117880325855	0.5475320559963958	0.5569455687423708	2.0439515721639103	0.35988318507850736	9456	3
cg13537226	9	138660643	0.0704681678675886	0.19450532265288162	0.7171321243235944	0.17289500587406095	0.9171836969711699	9391	3
cg13537237	2	241908681	-0.191388109204342	0.4964237275696448	0.6998419946069412	0.03628417659923284	0.8489298338498377	5562	2
cg13537240	12	2761549	-0.01667423328261122	0.20473250892236539	0.935088862930746	4.8415360698385195	0.08885334877182428	9457	3
cg13537276	19	50528986	0.075205520557501	0.38042238202011897	0.8432879846700512	0.8110938436674596	0.6666121264140574	9446	3
cg13537283	11	60609563	-0.09019090764516167	0.8923335828058293	0.91949244404048	0.18529939366555975	0.6668580317614939	5561	2
cg13537346	2	238265124	-0.024498023716366474	0.15569191283006173	0.8749695166351067	4.168020760379529	0.12443019784445859	9448	3
cg13537353	13	26586651	0.11893014877782805	0.09011256854112709	0.18690335513779396	1.1799366808595229	0.5543448347759252	9459	3
cg13537487	19	51499358	-0.24986726215874008	0.23570411908351316	0.28910426939000555	1.866671800892285	0.3932397113766023	9458	3
cg13537544	9	968090	0.07701832258418731	0.16258885681185695	0.6357139361965953	1.4733868149116027	0.4786941479894828	9450	3
cg13537646	3	112143970	-0.2621077252849798	0.119185286906342	0.027866422356885794	1.8550437258826964	0.39553268105366335	9363	3
cg13537774	9	84088338	0.010889070924020186	0.2575597739159243	0.9662772105695158	1.3265394576438077	0.5151641306393799	9454	3
cg13537781	17	66192886	-0.3183218777735498	0.36096182308406183	0.3778464004762928	0.1313228480826851	0.9364478693585442	9448	3
cg13537801	17	79663039	0.03536769273988004	0.5045646604559479	0.9441176790036918	2.9823290784722474	0.22511035299975676	9421	3
cg13537857	3	133293460	-0.3970227761986163	0.5855312946251339	0.49773643776499643	1.6639599113293018	0.4351867822087357	9454	3
cg13537915	11	43603214	-0.41795450102451004	0.22445790899165244	0.06259437783049683	2.115333676482647	0.3472650915026129	9453	3
cg13537974	3	57541940	0.18625250920231823	0.6474207344809348	0.7735887301436087	0.5580792568999619	0.7565099233053667	9456	3
cg13538006	9	95897313	-0.09128007999735245	0.18275079550656592	0.6174423803837576	0.8141769826599494	0.6655852891679898	9457	3
cg13538063	22	37816046	0.6249123645542146	0.48801910558129674	0.20036653609461488	0.13516378288701422	0.9346511775478541	9458	3
cg13538257	6	153324006	-0.8651834024976485	0.5528349900440648	0.11758433309811435	7.271873106740804	0.02635923599223708	9419	3
cg13538299	7	157466994	0.07865075283035158	0.14649028696442742	0.5913361357055769	0.802279559302272	0.6695564641276436	9449	3
cg13538320	9	125676847	0.006694105150997653	0.15307478253787202	0.9651188709339984	1.9958062339694613	0.3686516506568333	9412	3
cg13538475	9	131942899	0.3764667700802003	0.22649501852891085	0.09648440607046686	0.7748091300513581	0.6788164139872765	9456	3
cg13538571	13	102108074	0.2323980226614111	0.14588409368224484	0.1111530230733724	4.558020226822259	0.1023855066094499	9422	3
cg13538648	7	1225105	-0.08500572859231682	0.34701876025897105	0.8064873740801508	2.792829952413593	0.24748260650094045	9372	3
cg13538685	13	33161741	-0.481577437309642	0.25115390578065355	0.055179584131134655	0.659263506806798	0.7191885234009884	9456	3
cg13538845	3	138327501	-0.453519204748496	0.2990965153593781	0.12944422274381298	1.7755075880664357	0.4115792069003103	9445	3
cg13538990	9	35073790	-0.18401586519667182	0.17944362208093315	0.305136706002277	0.2598984707664179	0.8781400082300834	9459	3
cg13539030	2	235405968	0.48731331806668277	0.6765453847696907	0.4713424180074603	4.5546771752456205	0.10255678973629913	9341	3
cg13539115	3	52312860	-0.3491048102470536	0.3853953386404818	0.36502288541273387	1.701884737174765	0.42701233926822146	9327	3
cg13539171	17	73569316	-0.18486841445248955	0.21251579939616502	0.3843526880355692	0.012847338076118105	0.9935969186175466	9459	3
cg13539203	2	26950545	-0.037647355442357096	0.13071722912859932	0.7733420922609626	4.225921097831274	0.12087956629566972	9420	3
cg13539205	19	59025345	0.03441577236649665	0.09878028775491314	0.7275343284362027	4.730788233091636	0.09391228069024898	9457	3
cg13539253	9	130007838	0.5173121477012596	0.31379841546193243	0.09924000963834505	2.2723666440180095	0.3210420004111181	9452	3
cg13539372	9	127353894	-0.09264678976847554	0.21143424532960728	0.6612539811611939	1.5489402698827595	0.4609479565192167	9443	3
cg13539395	19	859507	-0.13661127685023614	0.21373402841228653	0.5227157000892113	7.3775788933275015	0.025002250287524442	9455	3
cg13539397	14	68785498	0.17444	0.347342	0.615517026770429	0	NA	1086	1
cg13539424	14	101544221	0.09440219192742359	0.27036330799538044	0.7269632539603261	3.8144933587122125	0.14848866117833043	9453	3
cg13539487	9	98546936	0.0640593794447868	0.2096682818771193	0.759964597679068	0.44599651154884556	0.8001162448765561	9456	3
cg13539545	14	60973823	-0.07778171268164619	0.17474423645979656	0.6562348633658501	0.34999752798979233	0.8394580583430106	9445	3
cg13539803	13	110424782	-0.09550216360109823	0.2644467282512533	0.7179951538459897	3.616720392968702	0.16392271758125262	9455	3
cg13539854	9	138377993	0.41017325748302746	0.21380909760225728	0.05505919424798418	2.242987627035774	0.32579275731724155	9423	3
cg13540024	4	76439401	-0.2951468604292146	0.21501312315003876	0.16984802123771112	1.5993080705476583	0.4494844429828038	9404	3
cg13540060	6	141793045	-0.07776475566748631	0.13852401731925754	0.5745378125149381	0.10104737961928997	0.9507314057595203	9454	3
cg13540075	14	59894425	-0.18346363233799162	0.16749766609486166	0.2733762365014634	0.4666846002570483	0.7918824656570618	9455	3
cg13540118	10	112678801	-0.3984020176822511	0.7614692873980476	0.6008339058341519	4.097852115394824	0.1288732317115035	9457	3
cg13540147	9	140131233	0.38948675102851293	0.5187149696126931	0.45273177636867484	0.736222570764759	0.6920401634490964	9447	3
cg13540171	17	19483623	-0.13493928062907584	0.09969900381189736	0.17590658476073753	4.8106761931566	0.09023498231309132	9457	3
cg13540210	11	3665003	-0.4014264156372983	0.2270368078194038	0.07704224701971021	0.7166335042551953	0.6988516771886372	9453	3
cg13540256	3	44597153	8.374002867240642e-4	0.20900770547603006	0.9968032423929079	2.025555227980947	0.36320872353843736	9456	3
cg13540311	17	75478338	0.1807528741124056	0.3746163898905739	0.6294499149717668	2.5737809700159753	0.10864777082455337	5560	2
cg13540312	17	80560085	0.3586113319767675	0.25855826841404406	0.16545236104374067	0.1829515478465397	0.9125834242002718	9459	3
cg13540341	19	49222985	-0.10720067602911819	0.1391709637148033	0.44113353585523385	0.6359360648882401	0.7276260484691741	9443	3
cg13540411	9	131999055	-0.11290627870386075	0.15738925319716587	0.4731460208669549	2.1992020843504694	0.33300391171618576	9455	3
cg13540418	6	166228319	-0.17725920844433865	0.15575154354219872	0.25508307958978743	3.463051777906833	0.17701409993109066	9438	3
cg13540480	14	65016258	0.3779767475338578	0.2207323845731089	0.08682747429852397	2.8607970357489494	0.23921357236129728	9456	3
cg13540639	6	52110447	0.567826659402912	0.22360788752915692	0.01110473420660649	0.030284700693339994	0.9849717185574454	9456	3
cg13540735	9	26761746	-0.14297719365321895	0.13160830462284798	0.2773090121748117	0.7209058290964716	0.6973604098599181	9441	3
cg13540795	19	52551618	-0.08457035205876656	0.12274907546912593	0.4908425489584049	1.3192397398665778	0.5170478425709076	9457	3
cg13540805	12	25872021	-0.4572398699657273	0.2765752381872215	0.09828598373864594	0.14144075432711814	0.9317223865623045	9449	3
cg13540860	10	438517	-0.1626094983319332	0.13432532758278817	0.2260622844946583	0.10885180334047356	0.9470286795014181	9447	3
cg13540952	9	132363219	-0.5054892363489207	0.4932892345506293	0.305489685966883	1.5840530157622594	0.20817785390185717	5555	2
cg13540981	6	32011506	-0.07546498399807514	0.18156117995333224	0.6776698438287792	1.4987996942283113	0.4726501299771552	9455	3
cg13541073	17	61505609	0.017461392699552596	0.21111108490651023	0.9340806459847072	1.139716197527793	0.5656056931523049	9457	3
cg13541153	12	132281761	-0.00838603243110668	0.2509958011978324	0.97334680060249	1.2463255612189248	0.5362457251019923	9456	3
cg13541353	9	32426330	-0.12951481738310475	0.17099302517089474	0.4487937935306325	0.6679671527167103	0.41376124910335327	5546	2
cg13541429	9	94711818	0.24661514989184233	0.23559441417309093	0.29520178309308776	0.12735913646647895	0.7211860459947583	5555	2
cg13541456	9	136603618	0.034702726410442454	0.5628685778517136	0.9508389004955753	3.754630694564785	0.15300030757732747	9456	3
cg13541527	6	31804078	-0.038291948646770234	0.084456151168455465	0.650264745477203	0.09959263647015357	0.9514231923215591	9424	3
cg13541552	4	3510723	-0.5376669071695652	0.2929532336862052	0.0664562784622652	0.710908247210667	0.7008550960865207	9437	3
cg13541578	17	77419374	-0.07432245179512463	0.23082778590135988	0.7474661351729973	0.9165340021443674	0.6323786078980219	9455	3
cg13541615	17	79966287	0.14213462519966494	0.2686591032166174	0.5967694054047963	1.531889879854259	0.46489442604906683	9458	3
cg13541713	4	119947251	-0.44628188478757636	0.12624486992981437	4.076985271374129e-4	2.4206824251962495	0.29809554811840894	9397	3
cg13541769	21	43221684	-0.020251963196807096	0.12232143927131768	0.8685004891002032	1.5406253455443624	0.4628683193623099	9457	3
cg13541788	20	2516592	-0.11843799908975287	0.20397812937456816	0.5614826513634477	0.5233185585643871	0.769773256727508	9457	3
cg13541861	19	507806	0.7116887157021431	0.8178757425595014	0.38420899058101216	1.5989737442931042	0.44955958648839195	9450	3
cg13541888	4	3664471	0.15760796151453618	0.14353631673981904	0.2721890178619681	0.5701102234798211	0.7519728106474165	9459	3
cg13541961	1	54965272	0.9176972228239025	0.6062669345366373	0.13010572686328983	1.1750346656768569	0.5557052046315708	9449	3
cg13541970	6	112688607	0.054159366013619606	0.07164312820489319	0.44967295404392443	3.2920499802795327	0.1928148281753759	9431	3
cg13542022	19	40932276	-0.39619134532692596	0.34581376550614884	0.2519282638703967	0.2310192231011683	0.890912009150084	9450	3
cg13542073	6	30594186	0.16767478135584402	0.19333758376369423	0.3857972206501564	6.415155900852435	0.04045447745811916	9455	3
cg13542306	19	18264071	-0.5487079301203467	0.8045164791507162	0.4952171866178781	1.539055696261638	0.21475841761501738	5560	2
cg13542368	10	95049539	0.3899065165655342	0.16743674662547087	0.019876051825457083	1.50397469893678	0.47142872752542764	9455	3
cg13542461	11	8285528	-1.3425586824175706	0.7973156907248058	0.09221098709356977	1.4977859395018571	0.4728897663567643	9442	3
cg13542542	19	42821106	0.1720030754768514	0.21880340106599114	0.4318042942667701	0.6029368137849082	0.7397311963927142	9449	3
cg13542692	17	21416410	0.47930873512920263	0.4514012442009781	0.2883155314819913	1.147256956582067	0.5634771602364349	9458	3
cg13542817	10	104154499	0.028265079464005725	1.0932078655922906	0.9793728541345343	2.331235216363741	0.31173007552208853	9380	3
cg13542857	12	132600670	-0.14914024584198948	0.24945555893930246	0.5499313578181819	3.320998065002734	0.1900441182422172	9458	3
cg13542964	4	10458667	0.08545910262203603	0.7293622211298135	0.9067256317393897	0.35889425751201165	0.8357321359727635	9451	3
cg13543096	16	30125400	-0.5031806339691705	0.2163458512653964	0.020028370792275013	2.679150721506638	0.26195688213892837	9459	3
cg13543106	3	90086806	0.033052411612085414	0.13769293165237606	0.8102958676831031	0.718369843585204	0.6982452186547073	9428	3
cg13543254	15	33131642	-0.3597019917579579	0.19185849622845616	0.06081616675695023	1.9921542936725665	0.3693254125134246	9458	3
cg13543273	14	97391159	0.3747145884073323	0.25464964155617403	0.1411584511032254	1.4521250461054749	0.48381023622941755	9453	3
cg13543286	9	35738146	0.10049798548838307	0.16923221970382302	0.5526146893276093	2.9898940325687833	0.22426048656960315	9457	3
cg13543355	14	77350013	0.18542300886171537	0.28415963635207164	0.5140585969421296	2.0170260112732445	0.3647609740126515	9452	3
cg13543375	1	22470218	1.068676353853887	0.5139581314998058	0.03758921125745163	0.050336050078975514	0.8224795500307788	5561	2
cg13543436	9	79488657	0.05796656715899739	0.05551640939268668	0.29642342602523397	0.023202632192770644	0.9884657196863361	9440	3
cg13543473	9	134590445	0.7042904225987235	0.2678156994560569	0.008544572093365396	0.5977872708851995	0.43942353004496726	5561	2
cg13543572	19	2335085	0.5155147216618174	0.24881020807233215	0.03827294919693029	0.767203140661981	0.6814028642193244	9457	3
cg13543595	6	43603597	0.7350502182683178	0.6531368068527396	0.2604130498880545	0.023211365858534852	0.8789087079393035	5408	2
cg13543667	18	7230245	-0.05310738174223914	0.21627144459917994	0.8060236949243074	1.6788917791323492	0.43194980502259533	9455	3
cg13543683	9	101175220	-0.3213316055526394	0.23643224883146638	0.17411954469489785	1.7058963867863866	0.4261566857581295	9457	3
cg13543833	9	88309142	-0.1517315444945632	0.1669173503177232	0.3633385103299744	1.2312553998550166	0.5403016415444437	9455	3
cg13543915	9	134293793	0.05267083065914843	0.17606776517484285	0.7648249097638484	0.5679944084101038	0.7527687492903206	9449	3
cg13544012	9	135709670	0.0015048631465437701	0.09948532764001251	0.9879312727641505	0.3318249679610011	0.8471203675480288	9427	3
cg13544027	11	20465288	0.2745735990527935	0.1515816909662805	0.07008046215866694	0.535760065085359	0.764999550649017	9425	3
cg13544075	9	139644102	-0.11045255085806926	0.09640729963200295	0.25192485233139245	1.5010274803310661	0.4721239413949498	9449	3
cg13544125	11	14661502	0.0163287566889139	0.16976539010115835	0.9233742396518125	2.382953956097251	0.30377226759833875	9452	3
cg13544138	12	12759304	-0.07460978471808548	0.183410924317984	0.6841620124624694	1.1387730840280177	0.5658724712302439	9457	3
cg13544184	9	71395167	0.879296351172324	0.3388008549659228	0.00945031184615349	1.725919995765563	0.4219113754080985	9454	3
cg13544195	12	57571021	0.38166099881917465	0.3300376278237866	0.24751078571316798	0.17695172135902412	0.9153252057978101	9446	3
cg13544294	17	70188923	-0.01769615501191363	0.22536644953277596	0.9374130755089622	1.0868138974104211	0.5807662371992703	9459	3
cg13544405	7	150028500	0.017549449482181827	0.23167753062444696	0.9396184199657968	3.8065891270897936	0.149076666731632	9448	3
cg13544743	6	106596012	-0.091827819665455293	0.14979151918809763	0.5398515390443477	2.7243987831269334	0.2560968997267638	9443	3
cg13544758	6	35889047	0.012614156821982775	0.8106294802189458	0.9875846671555973	0.674272657130193	0.7138115203688333	9417	3
cg13544806	9	134958488	0.09997706418598488	0.15811443447562484	0.5271854620576388	0.718457619293211	0.6982145748429429	9420	3
cg13544851	7	154002372	0.07883074835687993	0.23406600854156137	0.7362763156482085	0.1525547416386865	0.9265591704375961	9457	3
cg13544966	10	640085	0.09008553872521997	0.6553170212308365	0.8906603801882168	0.24325280752912448	0.8854791183805112	9401	3
cg13545089	19	5915037	-0.2857235984620411	0.9849640656170828	0.771750979871645	1.266418331661772	0.5308853651795826	9285	3
cg13545165	11	45204843	-0.07876414606537434	0.2694869229074367	0.7700767812586677	0.9112647780332305	0.6340468768578509	9457	3
cg13545212	17	6617192	0.11471457724724168	0.2487231709594209	0.6446451686961685	5.489217938355369	0.06427342892304065	9458	3
cg13545297	12	54404315	0.024496153997800776	0.07163350130116243	0.7323771929099864	6.874803722336173	0.03214810214926141	9351	3
cg13545320	9	36063860	0.3094996586237624	0.2681618096521522	0.24843759819970612	0.7412217779388133	0.6903124975136974	9451	3
cg13545495	9	118916132	0.18584172594261716	0.2302312939229922	0.41955370398883574	0.029891075979739664	0.8627376105205422	5562	2
cg13545633	17	75524350	0.04527848794045748	0.13555531241764582	0.738362782899932	4.276972364780106	0.11783308587458671	9459	3
cg13545642	14	24614202	0.11024861338241079	0.17666966143044166	0.5326025135640533	0.6406215630262597	0.7259233984411653	9458	3
cg13545717	9	126585875	-0.09876353218133611	0.14943460873371311	0.5086670072543765	2.1986947291001355	0.33308839807337737	9446	3
cg13545763	17	47755325	0.21093388989665776	0.3488759311253163	0.5454381355341161	5.359222891359732	0.06858979984033957	9436	3
cg13545874	17	72984872	0.12509600876032173	0.18606925440123537	0.5013870889225069	2.299669537741806	0.31668909195251127	9457	3
cg13545897	7	28450946	0.10657444819565204	0.561240638058928	0.8493946816773366	2.313159553742902	0.3145602092302463	9447	3
cg13545909	1	245653016	0.31972798934380575	0.18423011126490965	0.08265551755893918	2.1879950726741324	0.3348751388995811	9457	3
cg13545926	9	131530442	-0.16768374493499352	0.2696719795696182	0.534069221056556	0.09611277749127611	0.953080042574133	9456	3
cg13546093	12	72723764	-0.17854949764099523	0.1935534280861553	0.35627736539981597	2.5384514358263517	0.28104914887533633	9453	3
cg13546102	1	29241356	0.48439076594767816	0.512919553358121	0.3449756990220777	3.5184719899424595	0.1721763571885856	9274	3
cg13546173	1	93645433	-0.2404256544183817	0.4577460438140301	0.5994176941550775	4.597964503382373	0.10036093393370377	9453	3
cg13546223	20	44162970	0.06679883442230987	0.2418624142489555	0.7824057758358489	3.308022646242809	0.1912810774279301	9457	3
cg13546240	19	46379991	-0.31557919369897874	0.46759993607053063	0.49974474004850894	2.0615992551828475	0.35672160205862014	9450	3
cg13546308	3	153366155	0.4126868645648468	0.2233530826724015	0.06464745596902295	1.7510217838630182	0.4166491026295344	9457	3
cg13546321	12	111652316	-0.1105233086745319	0.11167427254183812	0.3223239222893723	0.3782962588456441	0.8276638962386093	9452	3
cg13546514	3	9712113	-0.3393341799636736	0.2944214578485965	0.24909690911276355	0.14615852504524945	0.7022337767775043	5556	2
cg13546736	17	7486858	0.021907894891020182	0.13514185153980066	0.8712189440083264	2.0994521914875666	0.350033611678031	9451	3
cg13546817	1	9804681	0.12633684892504074	0.22557588334375578	0.5754360343866951	0.9768230985387154	0.6136002943192826	9447	3
cg13546858	1	869346	-0.06310475419859939	0.04120639890112198	0.12566292226659728	3.631601897104164	0.1627075358210777	9453	3
cg13546911	17	46821863	-0.060883824072882245	0.1031021258150673	0.5548423625044625	0.517497494933085	0.772016969897423	9443	3
cg13546937	9	127632120	0.35740948021768815	0.7594310106970293	0.6379064252392348	1.29299159324848	0.5238783402966695	9427	3
cg13546977	14	101198475	-0.26478040718115864	0.3549023314965745	0.455627811719366	0.900042863744874	0.6376144862030038	9453	3
cg13547053	2	179184864	-0.1720687157324378	0.12665157598686963	0.17427366408839132	0.15384045100750904	0.9259637189493917	9451	3
cg13547113	11	124735412	-0.3334997571604299	0.4482726118058087	0.4568968081816935	0.19588294287161262	0.9067019701654206	9410	3
cg13547127	6	145217150	-0.03400577521999922	0.11867379646680284	0.7744582017259919	2.038573924910623	0.3608521495929354	9449	3
cg13547132	1	2835258	-0.08348341052169812	0.48083113784137477	0.8621616474867204	0.9236203875450915	0.6301419334549062	9445	3
cg13547237	11	65687877	0.18146919860735344	0.21402755352352698	0.3965060620483709	0.6055000819686713	0.738783738949159	9449	3
cg13547268	1	111746963	-1.0322763321698942	0.5583454568344194	0.06448482133334114	2.011139334454032	0.3658361705552053	9439	3
cg13547299	11	1330611	0.4147847196696814	0.47721279832942765	0.3847476539590015	0.2647923136851689	0.8759938953552403	9454	3
cg13547381	11	47270874	0.5595628138209472	0.5542809457239438	0.3127208927832369	4.082536336107985	0.12986391713635345	9453	3
cg13547419	15	85197348	0.08280444909167169	0.7008079715705425	0.9059442985962671	2.4704436408490276	0.2907702564320313	9457	3
cg13547474	4	80247281	0.7687283558406433	0.481710008596101	0.11052625603809695	0.3084321424991083	0.5786438826363242	5511	2
cg13547518	2	2653590	-0.05015308779967179	0.2324785108666982	0.8291965431288217	0.07727039426502451	0.9621016225660909	9456	3
cg13547551	9	133455399	0.00484480343012663	0.6624519473859168	0.9941647701194208	3.1846336865093123	0.203453694945924	9457	3
cg13547559	1	85960789	-9.249178946267914e-4	0.08087338940559456	0.9908750996288419	4.960194218031298	0.08373509376483468	9427	3
cg13547574	7	89840899	0.24856108035616772	0.15275389142194262	0.10369469970370482	1.2069780161497972	0.546900164373287	9450	3
cg13547577	2	45878859	0.22679320158787591	0.8151451039181452	0.7808401581337394	0.8759644565837624	0.6453372515006573	9378	3
cg13547644	1	229569608	0.16819890902064522	0.15313404853032928	0.27203992359829826	1.316669007509311	0.5177128656880344	9458	3
cg13547657	6	33379193	0.2673305816916783	0.5382921414095827	0.6194518862639402	1.1854023078638871	0.2762589308794878	5549	2
cg13547665	2	75229455	0.27160627615109567	0.24864170007170044	0.2746748467293929	1.2742649329851956	0.5288066227073218	9455	3
cg13547694	7	73013079	-0.22156106543808118	0.12461627890124531	0.07541265721389771	1.2187199961299269	0.2696119996218102	5561	2
cg13547712	1	2850512	0.5162437764506854	0.817294219359391	0.5276157005228772	0.2007364376435423	0.6541270703038109	5558	2
cg13547725	4	56686245	-0.043925011694151944	0.06445931865355524	0.49559455668661573	0.34971446200571027	0.8395768777619366	9457	3
cg13547767	17	16205608	-0.37325093180565005	0.2818887235554998	0.1854673936402145	0.6834277081900946	0.7105514970232898	9456	3
cg13547803	3	133614782	-0.37101563065649734	0.48839597073748264	0.44745692923882363	5.314663779787336	0.07013510049769417	9451	3
cg13547817	9	102844957	0.07624746817208891	0.1614749522361506	0.6367884785797462	4.133875588894253	0.12657278073935474	9453	3
cg13547889	9	139433088	0.26951478070979934	0.21300712488916101	0.205769079569136	0.2828553503552893	0.5948357971896849	5562	2
cg13547925	1	42501737	-1.9802647450879631	0.9301436791088393	0.033255251991145776	3.5086795877004673	0.17302143440743728	9429	3
cg13548144	9	102368273	-0.37070572895219955	0.3964512643751224	0.3497573665449605	0.5464031289650619	0.4597911095039929	5558	2
cg13548189	7	975358	0.034463228134596756	0.08183412814240694	0.6736563929622229	0.5395116415396963	0.7635659185136238	9420	3
cg13548220	3	188665413	0.08672974642340638	0.24852907639278476	0.7271101565490257	3.251082164198249	0.19680515864133388	9458	3
cg13548265	11	67889607	-0.39417541931883954	0.28882907197479973	0.1723360546675695	0.23344334265054598	0.8898328246911601	9457	3
cg13548361	10	104178949	-0.0328891430764234	0.3027825338823898	0.9135015280765932	0.027302787225051812	0.9864413640908766	9453	3
cg13548452	14	22573606	0.013467465680734989	0.14957551242600214	0.9282570938239915	1.4495426541074816	0.48443533354544105	9457	3
cg13548543	9	34460044	-0.06533962109411573	0.10314751898520864	0.5264345996150992	6.425866262070754	0.04023841546672628	9379	3
cg13548554	1	209997303	-0.0415939554657402	0.16331291411604457	0.7989635366698091	0.6174255836555353	0.7343916630269577	9449	3
cg13548607	12	91396741	-0.07431110514992358	0.11246690645011367	0.5087806559001312	1.6910825196425818	0.42932491898248215	9294	3
cg13548664	6	13446618	-0.05176412741475412	0.12939550065031302	0.6891227787582004	1.5824297729336612	0.45329376017284934	9451	3
cg13548781	10	104474172	0.10057167870691011	0.5413189059401268	0.8526093900954657	5.619534574234606	0.06021900450004166	9457	3
cg13548810	1	55349365	0.2996989359540516	0.2798051571302562	0.2841250592826137	4.124623162529904	0.12715968994291801	9457	3
cg13548833	9	131469470	0.16576178988884097	0.20150504874580763	0.4107249496395261	0.15123691848530493	0.9271698921852051	9451	3
cg13548946	12	123350077	-0.16153831198436414	0.2352795367380163	0.4923472004775286	0.17342911471971073	0.9169387917113228	9456	3
cg13549082	9	132369679	-0.4218564395389159	0.25368334098885376	0.09632739434200319	1.0737335691228078	0.5845769916160892	9457	3
cg13549174	9	133910264	0.06950525290185712	0.17921606619470365	0.6981423139784528	0.1120547618350116	0.945513246515757	9456	3
cg13549277	12	6659520	-0.2845939109365398	0.24118636393964918	0.23801010684908042	2.2182767888636206	0.32984303327261805	9455	3
cg13549321	19	33697274	0.5343654104343714	0.4971789863662254	0.28246658996942114	2.662758830652309	0.26411268881841043	9448	3
cg13549345	9	138904964	0.11651920101153085	0.2727908352119407	0.6692791656858735	1.0187768487464082	0.6008629395952666	9448	3
cg13549444	12	7060474	-0.15777792661781095	0.2914038658503709	0.5882038286230378	4.456633402781395	0.10770958501880923	9441	3
cg13549461	7	134575145	-0.01678839685190411	0.20320720513796325	0.9341559770646143	1.9577957644140247	0.37572496391348176	9432	3
cg13549497	6	1621093	-0.052039388751762845	0.08680612653342058	0.5488462998014387	3.7099487141984198	0.15645695463368098	9443	3
cg13549592	1	228508230	0.8995988136550714	0.41901687158814555	0.031799059779273504	3.986504455385835	0.04586612378487707	5562	2
cg13549638	17	78860076	0.4044338771539836	0.12386058367590264	0.0010937340545536707	0.6854804519973337	0.7098225810640897	9458	3
cg13549667	19	18284397	-0.3570298032250992	0.2716306256573914	0.1887134768846505	1.6482204429067924	0.43862509808768535	9452	3
cg13549719	13	38444052	0.24305650584171698	0.2737170945464753	0.37454915088545726	2.362010589501252	0.3069699881168595	9435	3
cg13549760	9	19048228	-0.18239717805187647	0.24259220189739938	0.45213077987811534	0.5059786308852406	0.4768848770252819	5562	2
cg13549845	4	93225960	-0.16651205383415577	0.14483286269455178	0.25027396437336047	0.6322317349258251	0.7289749807925411	9458	3
cg13549897	1	70820344	0.18257672371414457	0.546459286470338	0.7382976431232691	0.7170788652717239	0.6986960738675158	9453	3
cg13549940	1	6390053	-0.04523396489835776	0.0887123401024922	0.6101251337168687	0.9725154929355709	0.6149232925794785	9453	3
cg13549966	3	123825585	-0.2061956629094857	0.1913837773216783	0.28130444792906434	0.39669621882136596	0.8200843243722217	9453	3
cg13550107	18	32558066	-0.28681008014917914	0.762687308278912	0.7068782453002223	0.48282331974055637	0.487146244364648	5534	2
cg13550148	1	247093553	-0.1435106747875084	0.1345126470928072	0.28601991041997504	0.2523536762529571	0.8814589574496304	9454	3
cg13550263	9	139836978	0.3388130413620733	0.3327355427615119	0.30855191691675926	0.2632578818998842	0.6078907289708402	5561	2
cg13550311	2	201595457	0.015640803762701584	0.2488339147771564	0.9498808549293554	0.5683741422450003	0.7526258369759311	9459	3
cg13550401	7	2288716	0.02194580313447514	0.08114795617113398	0.7868203499252006	0.9961358699092108	0.6077036491803137	9456	3
cg13550410	1	36004549	0.06464634715929637	0.19134532274230895	0.7354749291920446	3.920741085351982	0.1408062365336894	9458	3
cg13550419	17	44898510	0.04094439990695553	0.1464885552612175	0.7798566923968491	0.5717470056326167	0.751357654562948	9458	3
cg13550432	19	19466961	-0.27386725301817927	0.26122908540805984	0.29446373282883065	2.345749096974946	0.3094760575016464	9456	3
cg13550542	1	155904276	-0.2579872466930705	0.42642446080809643	0.5451782987852472	0.03673425152165282	0.9818005219224253	9452	3
cg13550608	3	50314654	-0.1324704097489195	0.14614738483646886	0.36471541116763284	1.0265849918083039	0.5985217008542677	9454	3
cg13550637	12	112451424	-0.3704996678940015	0.7336033111133866	0.613530117824745	0.02925306424404516	0.9854799159781173	9426	3
cg13550642	9	131483417	-0.04600109694802619	0.2429226448222896	0.8498065917869617	0.8298531483916896	0.6603887685012156	9457	3
cg13550670	14	70547432	0.02934305766954446	0.20443699725634765	0.8858707876900909	3.4158307145569893	0.18124322644592708	9456	3
cg13550729	1	19983475	0.09434053487842681	0.26032763547802906	0.7170594544136462	1.1572142796686486	0.5606787700673243	9459	3
cg13550731	2	172543902	0.3664270152244183	0.3509919549700298	0.2964967071399365	1.170396109769106	0.5569955352007517	9191	3
cg13550751	1	179194565	-0.0018531890684416708	0.16573767160979133	0.9910786719688225	2.5290100267762936	0.2823790353951287	9442	3
cg13550802	10	134935854	0.11091618520726848	0.2028909241501221	0.5845993596031722	0.6438252179619933	0.7247615252106353	9456	3
cg13550877	14	77889982	-0.10668100155551855	0.22993329900470463	0.6426728264997521	0.7457669154161105	0.6887454961455178	9441	3
cg13551074	2	243017952	-0.09826187090659438	0.1661684417586417	0.5542933407193695	0.8388885077678655	0.6574120725177279	9436	3
cg13551088	19	38270430	-0.17135558487210237	0.6057350705859731	0.777262184601941	1.3817482838748205	0.5011378119666454	9447	3
cg13551098	14	101289470	0.39570331595685204	0.24964209644569338	0.11294759327330262	2.1802268013761243	0.33617836868675177	9451	3
cg13551117	2	111979398	0.20315028641718605	0.16067947260264864	0.20611515902547256	0.01536420006877208	0.9013529553006936	5494	2
cg13551137	14	88946380	0.07174125618674858	0.08608187632773794	0.404615111068079	0.7298664902216688	0.6942429934452465	9457	3
cg13551141	9	127155187	0.01986235528063756	0.2245234906784488	0.9295075094130547	0.1919685475106771	0.9084783029084279	9451	3
cg13551227	10	103604019	0.31421222205956406	0.34842375791055347	0.36715751253098994	3.4155778423994274	0.1812661435775301	9459	3
cg13551228	9	140727297	0.8389081362035697	0.7247087713833718	0.24703561201220503	1.8713674184922566	0.3923175426832138	9420	3
cg13551229	9	139762139	-0.07792697973394136	0.2550218085516026	0.7599321675131487	0.13842404057567895	0.9331288168630927	9458	3
cg13551263	9	138662115	0.017744580544416515	0.10701850607345556	0.8683076377146735	5.840126060836392	0.053930287944623165	9451	3
cg13551269	19	19977733	-0.13139719613486547	0.09333250548249038	0.15917857477806852	2.4831181462150695	0.2889333983088154	9457	3
cg13551330	9	32388149	0.07525737185297447	0.19193981698700888	0.6949929131349093	2.443763494772912	0.29467514070235074	9454	3
cg13551505	12	2014983	-0.12207140279804493	0.09955277787631049	0.2201242279003554	1.3783281324562273	0.5019955287371844	9453	3
cg13551510	11	131560938	0.10978977399042501	0.1641072022091119	0.5034874872348747	2.303066691857976	0.3161516277178069	9453	3
cg13551535	4	79971462	0.03359537701791357	0.20139063711744215	0.8675140611745338	3.4324204167123074	0.17974605884916967	9320	3
cg13551706	20	46323481	-0.31460019447504606	0.20811531001810116	0.13061963956330713	1.9909623031950905	0.3695455943079604	9454	3
cg13551754	1	21619913	0.04756198296765184	0.11262494488927845	0.6728030206886096	2.321400442133583	0.3132667480893014	9309	3
cg13551783	1	15773099	0.2371775398698842	0.12867428337294032	0.06529402949901321	3.14283434834545	0.20775055491633437	9457	3
cg13551814	20	45280276	0.09184425380135204	0.15793065691838098	0.5608711941015019	2.2114786732944642	0.3309660963994998	9458	3
cg13551894	4	76649299	-0.28286666775448	0.42116819199039907	0.5018230924479223	1.7638139914643276	0.41399267616659036	9452	3
cg13552026	9	91369283	0.0864207232140338	0.17384395184282156	0.6191067929244072	0.29977756665062083	0.8608037068273844	9447	3
cg13552337	9	140108141	0.027564117679859217	0.22663478655924418	0.9031971953447171	1.445383596631672	0.48544377892536605	9446	3
cg13552389	1	214457343	-0.1956749406457868	0.1298451224993684	0.13181393213754772	0.6079085616073261	0.7378946016275806	9314	3
cg13552587	4	37244172	-0.1175977385164486	0.13696006736302302	0.3905458262113037	2.335583824258888	0.3110530159217232	9447	3
cg13552650	21	37692233	-0.544829566636292	0.7737687505159684	0.4813552179929245	0.5905233499515639	0.744336787669018	9459	3
cg13552690	9	139716599	0.18154975323327224	0.2666819168864559	0.49601536325797496	0.3830479688805142	0.8256998209209625	9440	3
cg13552710	2	30144547	0.38001617930093384	0.6906685720037183	0.5821719452783812	0.0040790469576904125	0.9979625549359332	9330	3
cg13552712	1	41829983	-0.19310663333769634	0.2346012048459424	0.4104356612970338	4.649100900172684	0.09782741247244	9459	3
cg13552736	8	87354545	0.27641668430309096	0.2292311395854453	0.22787816790199575	0.7299039149431397	0.69423000264146	9381	3
cg13552742	14	77229061	-0.15990267243202005	0.11564346800160569	0.1667503753116464	11.384424612041665	0.0033721245397745465	9459	3
cg13552765	2	200137062	-0.10667510171573609	0.5201184805789903	0.8374957969457377	0.08536239278562754	0.9582168243577387	9261	3
cg13552831	11	2436181	-0.10791390967227378	0.18951556096867125	0.5690712942841549	0.44787701170225147	0.7993642890845837	9456	3
cg13552867	1	160053689	-0.12322071903882194	0.2130256030866855	0.5629728324134875	0.36890155171192335	0.8315608717641061	9407	3
cg13552869	16	29909924	-0.016230015551882408	0.07913128797569155	0.8374921364433905	0.38984341021473784	0.8228990843293151	9459	3
cg13552999	14	89020850	-0.05529960599885888	0.32489012535695405	0.8648448477979798	6.294935240977624	0.04296078223537663	9447	3
cg13553046	1	225995381	-0.016732587164600406	0.1889610461893855	0.929439182206756	0.5767708454054079	0.7494726727814126	9456	3
cg13553111	15	28355391	-0.02566580412241483	0.18244794341382684	0.8881269569607526	0.5181194368785986	0.7717769323535978	9457	3
cg13553147	1	45243960	-0.20297310874750688	0.29404460285122136	0.4900181220083696	0.28602668230468925	0.8667425054745453	9455	3
cg13553204	1	26504548	-0.18676150728960367	0.19681832874785468	0.34266993651630834	1.4283584645635545	0.4895937897092856	9455	3
cg13553293	17	41158134	0.01808842840131058	0.24763882922039346	0.9417714326029504	0.6799625016419972	0.7117836679969047	9455	3
cg13553343	11	66177637	0.08815096578030164	0.10615082295166248	0.40629497568161554	0.7565365856986237	0.6850466828820124	9453	3
cg13553453	12	109915468	0.3509022231665039	0.5073320389782466	0.4891497022084221	0.9706647596017555	0.6154925854588399	9265	3
cg13553455	10	105846002	0.06882198931112195	0.14615007478280106	0.6377125433731022	5.042018404198968	0.08037844770530435	9457	3
cg13553473	6	33422300	-0.22784619220254157	0.7926683269236288	0.7737738838499828	5.377526389046528	0.06796494682907529	9265	3
cg13553498	12	9821986	0.08600235021009678	0.13875086881113402	0.535367821019159	0.015290911172562923	0.9015873154539936	5381	2
cg13553662	8	876130	-0.09386525867374418	0.21314715285084196	0.6596635538668904	0.2201136928037683	0.8957832117966742	9455	3
cg13553693	8	26261744	0.08776708311520898	0.13514490631933956	0.5160608292328521	1.8543886123860782	0.395662261673864	9431	3
cg13553703	19	12829696	0.08136491370004506	0.06605118362314412	0.2180064615263866	1.8529562701255777	0.3959457250550336	9458	3
cg13553735	19	45927259	-1.056407754711979	0.8150455231614685	0.19492951720247143	1.208139621075235	0.5465826156364284	9456	3
cg13553906	4	157713147	-0.004496544044843771	0.24913406795587797	0.9856000091730486	0.485363824440307	0.48600271755612345	5548	2
cg13553936	13	114202067	-0.21427933374757305	0.2384391824052746	0.3688257936469986	5.0889474673715105	0.07851436057326114	9454	3
cg13553938	12	122242606	-0.46180243721034314	0.7000957604869622	0.509492883040783	3.9619406400606763	0.13793533094087934	9456	3
cg13553960	7	140136837	-0.03063707529672853	0.16924550269953043	0.8563506977825279	0.1972289037348361	0.9060919827600113	9452	3
cg13553997	6	42161424	0.10801590480360228	0.089048040478214	0.2251271083023675	1.4661503686920587	0.4804293074222384	9407	3
cg13554018	9	91091556	0.47544168537911563	0.1965371913851206	0.015559274410006249	6.748304379057092	0.03424714109185418	9458	3
cg13554033	14	99951125	0.07457561555303573	0.2136893578956023	0.7270962319089109	0.33964269116693957	0.8438155545065354	9452	3
cg13554071	9	131710473	-7.749645263009191e-4	0.4677176544635049	0.9986779803116631	3.9714183332250323	0.1372832229095935	9418	3
cg13554086	5	76507100	-0.06126664795215545	0.31418346242691236	0.8453907728988455	0.957740209631991	0.6194829473182619	9456	3
cg13554114	8	73921144	0.6188882940987271	0.546612954230336	0.2575402812499774	1.4705861000464604	0.4793649604765522	9456	3
cg13554136	10	134058741	-0.3094849237840077	0.1895301922615334	0.10248883946228474	1.1859423343583912	0.5526827300328694	9438	3
cg13554207	1	85359134	0.26507095290767535	0.25696855077984687	0.3022920122745805	1.3229289994016473	0.5160949598573654	9458	3
cg13554213	7	931365	0.008232301042814909	0.24686755084262768	0.9733978454958768	0.3122496330878576	0.8554524090939234	9352	3
cg13554242	12	65276641	0.27594328340654045	0.21953452746493293	0.20877279866834364	0.9546533229811887	0.6204398223897643	9452	3
cg13554489	1	21835685	0.7501389589049077	0.732909098166356	0.30606731077843824	0.28586852564336007	0.8668110487351018	9439	3
cg13554549	22	47191940	-0.16224328523032672	0.36231404996814986	0.6542994286342529	0.9981989307829735	0.31774670669846794	5559	2
cg13554553	7	1189148	-0.07564912896585219	0.2249000203462625	0.7365935150667666	10.305737346753247	0.0057827919685832455	9454	3
cg13554575	9	997475	0.12063045778190896	0.15541727074662634	0.43764772518809075	1.4470398536985223	0.48504193549263575	9455	3
cg13554667	10	62538283	-0.005154604836436784	0.2525253330737145	0.9837145288382318	0.714772221084615	0.6995023603508207	9446	3
cg13554708	15	75871745	-1.239458928708317	0.7031715799511764	0.07795628818182934	1.3985418956158766	0.4969474723995515	9452	3
cg13554714	12	15698215	0.05496630019442736	0.18976300947767458	0.7720781873058774	0.7815223427322029	0.6765417142795511	9446	3
cg13554744	1	201475951	-0.3426900263015495	0.7054444690100573	0.6271239478199542	6.923765066842662	0.03137065009848344	9442	3
cg13554773	17	47340329	0.11903701748519402	0.1790873908538862	0.5062508642874382	1.3525710007167935	0.5085023203595054	9456	3
cg13554818	19	43979316	-0.08620245136026293	0.12527261395505274	0.4913779193008176	0.29065883019410843	0.589798645458795	5561	2
cg13554849	9	96271203	-0.3393548392758795	0.1867304943344832	0.0691633947835095	0.35153574673408494	0.8388126715011636	9455	3
cg13554878	6	158966541	-0.07066426903843903	0.1879173958921983	0.7068879047791756	1.6691885239760578	0.43405055652029495	9409	3
cg13554901	12	48396630	0.5975604099165273	0.5070030410375553	0.23855228542811827	0.9756718709776242	0.3232696925947529	5549	2
cg13554903	9	133814759	-0.5774075245367221	0.7127181533944723	0.417854847116606	2.6814972666069075	0.2616497155500957	9436	3
cg13555004	1	19641698	0.180510561131946	0.20365093570397677	0.37541690668066896	1.2279494808620761	0.541195476807019	9453	3
cg13555047	12	115610683	0.38732949148673607	0.24554623108267407	0.114698958015041	0.23316037068313075	0.8899587324705799	9456	3
cg13555050	4	111985640	0.05678420336272976	0.09385653095253224	0.545171902232954	2.398724537892555	0.30138635407534003	9459	3
cg13555063	7	157934901	0.11361642636258334	0.2108748969956993	0.5900345768169317	0.24185321916313632	0.8860989883821307	9458	3
cg13555101	9	4490751	-0.18698617728007402	0.4273490808430212	0.6617132240231753	3.257941604574496	0.1961313282010681	9454	3
cg13555116	13	25862332	-0.007677771565828643	0.16141396115746617	0.9620623511590024	0.302881801762205	0.5820814048734468	5556	2
cg13555160	9	138155385	0.1629022909890898	0.15559909956640408	0.29512912025705723	3.397797375544772	0.1828848264796232	9444	3
cg13555263	19	1905252	0.25466160317814157	0.47244642931227926	0.5898679006447056	2.347429365351729	0.3092161652727106	9458	3
cg13555278	1	26348484	-0.007078083811736891	0.162264322817213	0.9652067489006545	5.024463547238652	0.08108706916895625	9457	3
cg13555287	20	21505940	-0.1090432965485569	0.05306342341942745	0.03988271554271195	2.242978447499189	0.3257942526339405	9458	3
cg13555290	4	113781793	0.24513364200395027	0.12923402692287164	0.057851744678708315	0.840457358697517	0.6568965839547716	9452	3
cg13555335	9	140583757	0.27258652958426194	0.22488298301384424	0.22546412032412774	0.9387987923889127	0.6253777597730263	9439	3
cg13555351	14	62083652	0.05600706415633767	0.2393105361350594	0.8149577329330311	1.3592819326818892	0.5067989175747807	9455	3
cg13555362	14	86089857	0.0010125045958221785	0.16225351668243343	0.9950210229142911	2.0872070294917506	0.3521832949071174	9445	3
cg13555415	9	134454249	0.38699619983849004	0.21274512476106058	0.06890223860511553	2.206902315836934	0.3317242730722886	9442	3
cg13555464	9	94183343	0.15945913225925679	0.16095787152921368	0.32183764765615325	0.5711523506220482	0.7515810870746251	9452	3
cg13555519	9	4224635	-0.13818305334563188	0.17668634405282285	0.43416690324160295	3.0145270201457204	0.22151532377247393	9444	3
cg13555543	14	65568995	-0.8610823484724782	0.7367391936284278	0.24249429674472167	0.37021838396358164	0.8310135388826987	9457	3
cg13555561	6	145172144	0.1021116767472067	0.160204325558488	0.5238747359053475	1.3369963313630204	0.5124776566596954	9449	3
cg13555728	17	77071390	0.1981693735976745	1.0780908416100747	0.8541585115405638	0.10338759308728593	0.7478016505675564	5529	2
cg13555772	11	705748	-0.1413975368609322	0.14644213943440132	0.3342682799392511	2.070998028503436	0.3550491621193161	9457	3
cg13555817	9	125562623	-0.09037104966947662	0.21512376777377246	0.6744207057748222	0.4272558286979444	0.8076488436668374	9451	3
cg13555933	4	24257335	-0.1585985411364166	0.13854263829976166	0.2523071819959959	2.0134107016798763	0.3654209322455938	9420	3
cg13556224	12	48299800	-0.13177856261294618	0.10824827495830773	0.22346220673590897	1.3527882527122979	0.5084470867875522	9456	3
cg13556253	18	47901210	-0.7763406089979954	0.5119670805716294	0.1294213349498419	4.096199451211835	0.12897976780963757	9458	3
cg13556266	4	8696173	-0.0049652712903825655	0.05222660673316456	0.9242578915260438	1.125879875069239	0.5695322110109755	9453	3
cg13556387	10	33224969	-0.014268344684455595	0.2801598495226515	0.9593818587422082	0.037675112174197646	0.9813387618040603	9439	3
cg13556452	1	2391241	0.030426974135116133	0.10689382892206224	0.7759148400366633	3.284860368002199	0.1935092074349721	9458	3
cg13556491	19	19739414	0.0726516187027337	0.46345261370738966	0.8754326600712782	1.1509068094308592	0.5624497935965648	9458	3
cg13556511	15	90455728	-0.20071973959025105	0.28717223608745385	0.48458174396676423	0.6079835176813465	0.7378669473046091	9429	3
cg13556548	1	226187876	-0.7597112556989435	0.40903358389156436	0.06326390267447614	0.23372048490662267	0.6287787627138184	5560	2
cg13556584	19	11031456	-0.20938908918093144	0.2282047289227186	0.3588548716599525	1.9831604691429938	0.15905785349522883	5559	2
cg13556604	1	203274688	0.18610843643518962	0.7680885263268908	0.8085471221402127	3.134954718500621	0.2085706681390643	9397	3
cg13556624	7	105331310	-0.21444129825608016	0.21580260031288226	0.32037288213359433	3.6613934774302392	0.16030184035900133	9455	3
cg13556639	2	97173735	0.04696815911028869	0.0792693016479864	0.5535065490578571	0.8322737396366551	0.6595899863443414	9451	3
cg13556659	11	94276960	-0.1702327328900926	0.48820676184602363	0.7273221799840413	0.11690260261473133	0.9432241730653166	9453	3
cg13556767	9	8234760	0.02717734132340321	0.1541861411824031	0.8600871782040947	0.2844972125118005	0.8674055872232743	9458	3
cg13556806	19	19612306	-0.14642991845467415	0.15129648203343854	0.33312715149082184	1.065998989163899	0.5868420974454606	9456	3
cg13556910	9	34126835	-0.4526826378454365	0.8370326089960958	0.5886327578495794	4.167185224172996	0.12448219167212637	9439	3
cg13556934	1	179553141	0.14486559067301463	0.11571236953419027	0.21058969107697303	2.5764788484276773	0.2757558450339621	9449	3
cg13557031	9	131909876	0.7993584447621453	0.49358050601631204	0.10533762914635734	1.9035817353671574	0.38604904126289874	9392	3
cg13557129	12	45459246	0.2219139163317937	0.22924950950738943	0.33304351762356166	0.6863517119113436	0.7095134284265837	9458	3
cg13557139	1	156630023	0.10511562946053357	0.5186629807285174	0.8393956810405412	1.1079158066984975	0.5746708117967388	9434	3
cg13557167	17	4840493	-0.3178214404601727	0.14894706886940134	0.032860153884292476	7.718942334374904	0.02107914391898536	9458	3
cg13557213	1	96939530	-0.007847831202127238	0.057781974220633726	0.891965174283553	0.3145791564391252	0.8544565909704582	9452	3
cg13557337	7	97663940	-0.10664130961569133	0.0644589064776765	0.09804470803901663	0.49233624223466754	0.781790778337138	9456	3
cg13557373	1	203567067	-0.2886475031763653	0.23720832262844174	0.22366040063403636	5.525347172047418	0.06312277837762814	9455	3
cg13557397	17	21729474	0.6498171966123221	0.3175958621809154	0.04075139496732491	0.8307909390151802	0.6600791878898569	9414	3
cg13557402	5	1012427	0.01331968917827124	0.23822841371910317	0.9554123722720499	2.242305384788701	0.3259039110660256	9458	3
cg13557411	15	74703101	-0.49561960207853195	0.24654724057552535	0.044405589007979425	1.3138276894195302	0.5184488818435444	9458	3
cg13557417	1	29474995	-0.00987326785009467	0.3011795357276418	0.9738484315963578	0.29500505343897243	0.5870308825630696	5544	2
cg13557418	17	80674681	-0.8716033656299854	0.6537219321506282	0.1824354242988123	1.9784232654435066	0.37186974542868073	9456	3
cg13557530	1	223319102	-0.04298249287931093	0.17295408725496583	0.8037323520547681	2.9357909375204554	0.23040988008643437	9450	3
cg13557534	9	138777875	0.17771998546668907	0.1407933093650396	0.20684956598115772	0.4313358267196642	0.8060029202365255	9440	3
cg13557582	12	130750286	0.16822841938057212	0.20868721370392357	0.42016956446746695	1.5092175937033303	0.4701945203326512	9457	3
cg13557594	5	1395203	-0.1442098376826879	0.13444055857258586	0.28342092881412745	0.4257361070563625	0.8082627776027294	9452	3
cg13557631	15	92396449	-0.24190664223023192	0.449879288298127	0.590774127781704	2.2114276242286564	0.33097454426233086	9426	3
cg13557668	5	135265931	-0.19533513801433489	0.2666222548789871	0.46378487119743006	3.5032454657654255	0.17349218343070294	9447	3
cg13557688	9	119449590	-0.08684475684446392	0.5785167572856184	0.8806729123268928	2.1758586516657896	0.3369134098088778	9422	3
cg13557729	4	77325797	0.02369460285672649	0.1732046700167915	0.8911879526570607	1.7674479129531713	0.41324115067842654	9456	3
cg13557752	10	125448352	0.10966978314923685	0.19228152462041825	0.5684332264868366	1.993460123231529	0.36908435319731514	9455	3
cg13557773	13	114814114	0.04343221890799219	0.05690843370551386	0.44534724807940945	1.335308617045691	0.5129102971166234	9454	3
cg13557804	6	33117976	0.017922055650469396	0.10887273173028057	0.8692472342700543	0.9891105865739163	0.6098420478554039	9122	3
cg13557939	9	112261900	-0.01988288700199778	0.1142683264273882	0.8618640990562871	1.2994631582877654	0.5221859235436649	9457	3
cg13557995	19	1434743	-0.6076547546656211	0.22506463543821112	0.006935777770879186	0.8201490413093506	0.6636007963278918	9402	3
cg13558061	22	22090124	0.2823887037526853	0.32753220621561135	0.3885935363971728	0.4737861341900012	0.7890756616591356	9448	3
cg13558087	9	37488517	0.11143587168982891	0.20801531442756274	0.5921590325280074	0.4981877093732444	0.779506809584038	9448	3
cg13558090	7	53155107	-0.6423369348485376	0.3229938312576978	0.04673463284662967	1.8127986912667198	0.40397618707842997	9425	3
cg13558105	10	50530868	0.4404882911291799	0.24311070394464473	0.07000418798582285	0.4672050503938069	0.7916764247979489	9449	3
cg13558241	9	138590204	-0.1549069757826547	0.09594739369315443	0.10641922315296098	2.345627962744183	0.3094948021413776	9439	3
cg13558322	1	11158987	0.32196643503849254	0.14410130739494967	0.025462937009622655	4.345315279432023	0.11387457680553	9448	3
cg13558328	12	56109603	-0.17961702824311454	0.16171345083896477	0.2666924475653679	1.7310530408363283	0.4208299187402668	9414	3
cg13558371	9	126135610	-0.03528611986959397	0.08263560899387414	0.6693730270911926	8.744910761996471e-4	0.976408559576738	5562	2
cg13558403	14	36989922	0.10536727534328151	0.5407956045793056	0.8455201470844064	0.7638413225364298	0.6825492036454461	9443	3
cg13558431	9	140357706	-0.6755778350538498	0.9944663436287692	0.4969243242298025	0.08335453900507372	0.7728018848626441	5558	2
cg13558462	19	38572902	0.32076559403519367	0.18466206566103713	0.08237992002260129	7.155972322084375	0.027931891985940323	9456	3
cg13558509	7	81935073	-0.1200193381429526	0.13885560392120644	0.3873976407241282	4.219016488363469	0.12129760057028513	9452	3
cg13558568	15	101909968	-0.24437840174285322	0.2113245498907038	0.24751237301420284	2.426744858817318	0.2971933239911013	9456	3
cg13558608	8	33342575	1.0122306093786977	0.9981461725009565	0.3105299827675644	2.658477535514621	0.26467866656694944	9355	3
cg13558627	7	699080	0.2769937789632629	0.2939599971387416	0.3460472975825884	2.488734828019667	0.28812311313934147	9453	3
cg13558695	2	25500125	0.4350345984348898	0.5531960624657969	0.4316318972542272	0.015057218550071281	0.9023384406763156	5548	2
cg13558754	19	36247867	-0.10774657345587905	0.14377063396467793	0.4535957813424273	1.163656579154628	0.5588756454175455	9456	3
cg13558774	4	1196025	-0.2896875511073407	0.39227558389003936	0.4602230053483302	2.07848767837017	0.353722051613614	9455	3
cg13558810	1	36038708	0.07575608139234866	0.13965370339823782	0.5875039567557869	1.2057092290564393	0.5472472243829186	9456	3
cg13558899	17	55665232	-0.2478632122024535	0.3765669065180071	0.5103978960690359	6.474672787981982	0.010942245722588674	5562	2
cg13558912	9	130723444	-0.16349760247627246	0.21053546461204153	0.43740668529595833	3.515721411960797	0.17241331234066598	9443	3
cg13558954	9	99521386	-0.11124734428896733	0.1310124293054379	0.3958057304128861	1.6234773234040498	0.44408528054147056	9451	3
cg13558971	1	203597085	0.4140866790182152	0.6323967724562776	0.5126033808958012	2.1169237216422543	0.34698911763095647	9454	3
cg13559046	19	2236343	-0.01640415483179353	0.5072823885848645	0.9742030447115277	0.04919851881172023	0.9757008366263956	9458	3
cg13559099	11	62554740	0.67329237191299	0.45338218480502535	0.13753223978926638	0.6522317974715797	0.7217215359706488	9412	3
cg13559144	12	124086193	-0.1646542246970842	0.6443270263606153	0.7983025818520614	0.37277988363434544	0.8299498997028192	9398	3
cg13559233	1	82269258	-0.3218485775504617	0.19037334109614526	0.09090980427406725	1.7228401959064428	0.42256157719973175	9382	3
cg13559235	9	134714915	-0.17053582902467435	0.2116564266656325	0.42040427961900606	2.7542163453203656	0.25230712774596925	9452	3
cg13559259	18	30050338	-0.03409237357463909	0.19852742845179278	0.8636527369093919	3.8247271109316863	0.14773080368038774	9413	3
cg13559306	17	41534491	-0.612510850884773	0.26568072121470243	0.021141966832034058	1.7708264572144206	0.4125436632082955	9458	3
cg13559409	9	107545269	-0.1050716605887132	0.1428786419439943	0.4621014303756549	1.7229346363905724	0.4225416242108653	9448	3
cg13559439	8	12989237	-0.06625679675193348	0.10640039748873988	0.5334738423359482	1.0324192601723574	0.3095911296146122	5558	2
cg13559478	7	148959298	0.5072800283454703	0.8065859078238546	0.5293997927729792	0.0662887449336884	0.967398883743333	9415	3
cg13559495	1	95538467	-0.8576634737157567	0.6333043170186452	0.1756510410180466	0.4774478665450256	0.4895806080266052	5562	2
cg13559820	9	138518416	-0.03833352233959023	0.08834202676936594	0.6643453020333003	4.208484185174358	0.12193805701319012	9453	3
cg13560030	12	96099778	-0.08192400965988435	0.13396226930783145	0.540838571564501	0.026520800722725255	0.9868271314182006	9446	3
cg13560058	1	1097233	-0.14092065352661806	0.15641371307532756	0.36761586101092164	6.714678060964239	0.03482781149513204	9457	3
cg13560072	1	3823704	0.20736603574076945	0.35527450901500485	0.559436742432859	0.7681535085048822	0.6810791494523344	9459	3
cg13560123	6	10887036	0.33702527801688836	0.35622841546057815	0.34410105680419273	5.576256082009581	0.06153629959311295	9454	3
cg13560136	9	35657497	0.23429011568939656	0.44695793889551344	0.6001475878627278	0.9930923476399367	0.6086291329790515	9448	3
cg13560200	7	44646066	1.0608401358711013	0.7340502365463356	0.1484052610795722	0.8087985019031185	0.6673776169228063	9458	3
cg13560408	14	77843201	0.10354066088862876	0.7363030670801878	0.8881682981455846	9.607486303073895	0.00819899944108361	9445	3
cg13560436	5	56248587	0.10632140278595006	0.12770921489092124	0.40511139768768095	0.4059555855646304	0.5240294614976552	5560	2
cg13560452	6	137813584	-4.6721125669239947e-4	0.1017822665062189	0.9963374824317316	3.0441759474256935	0.21825569870184336	9426	3
cg13560548	3	10150139	-0.33464436358012456	0.16943984014208274	0.04826769304846567	2.792262591879458	0.24755282239180768	9458	3
cg13560576	9	5833327	-0.09554880258562054	0.14471242016818256	0.5090826492232086	0.315791407247387	0.5741479006128084	5533	2
cg13560612	6	108435575	0.18356585379693097	0.17240938780341858	0.28700756536788913	1.242669304274523	0.5372269478074551	9458	3
cg13560760	9	139308792	0.2638702173155241	0.24447784508773213	0.28044439005032673	4.567606507817391	0.10189593272685474	9458	3
cg13560841	8	142228210	0.05751761185584054	0.21847255121235573	0.7923412697547021	2.8180980584777253	0.24437556670717264	9456	3
cg13560853	12	78710064	0.0048026845311016034	0.08197121910697149	0.9532787652061964	0.1924370482332892	0.6608959765802739	5416	2
cg13560871	1	220863766	-0.17361448034682833	0.2593998150594602	0.5033085914097741	0.1279366212923386	0.938034724774039	9440	3
cg13560901	7	28998540	-0.2445013905481889	0.1498977242835904	0.10286469944263352	0.19242447287140163	0.9082712273630907	9454	3
cg13560904	1	149982854	-0.7654746597058061	0.6371012825847429	0.22955884678477909	0.9001831962760921	0.6375697487451573	9458	3
cg13560914	1	9565530	-0.18664449346600084	0.17367112275500554	0.2825087082977502	1.3930752210537825	0.4983076555253644	9451	3
cg13560919	6	33536144	-0.42620889911222865	0.7039024137970377	0.5448506110633047	0.04451902457749347	0.9779864026266091	9441	3
cg13561081	13	43596606	-0.0836757378211902	0.14382211453017762	0.5607012561081242	0.30278713604289703	0.859509356686355	9451	3
cg13561157	9	139922545	0.7851124010595654	0.5698991155613268	0.16831631644744574	1.6875697277337023	0.43007964613916216	9459	3
cg13561226	1	201476960	0.05721655494903795	0.32559249055117595	0.8605056152281954	0.5310110719123304	0.4661820938135472	5561	2
cg13561372	7	121781778	-0.09154375227025402	0.14100302824501165	0.5161880906978441	0.20425194708023575	0.6513104669533502	5376	2
cg13561390	9	139874616	-0.14604402987802012	0.20991334481190355	0.4865948950679934	0.9400295792112665	0.6249930248139868	9459	3
cg13561409	19	3677220	0.024976230158611997	0.13426534455639144	0.8524279631396233	1.0220609143756845	0.599877112533049	9459	3
cg13561476	12	132093798	-0.4453813209971302	0.5874260986476163	0.448336505821637	3.08580698242538	0.213759550553221	9453	3
cg13561477	11	98891781	0.07969580338602439	0.3005336022444373	0.790870025244883	4.006793602693006	0.1348763560478	9430	3
cg13561518	14	22336334	-0.013113461062900452	0.09653734006328242	0.8919491707705041	0.47663577594464845	0.7879521707593283	9455	3
cg13561592	9	118916976	-0.4748392483230699	0.2619391424756062	0.06986504732163122	1.0587072806762143	0.5889855431679714	9428	3
cg13561792	17	3850285	-0.05141265978176655	0.26531287644744983	0.8463471721729547	0.9079123551068523	0.6351105647348934	9455	3
cg13561807	18	44237619	0.021440163310520077	0.13012112662372502	0.8691243809490824	2.358073267544489	0.3075749031949854	9455	3
cg13561817	17	3213102	0.348027002624615	0.20130200457374445	0.08383058051195429	2.1300215691936772	0.3447241370363346	9459	3
cg13561855	14	52735840	-0.020721986788032023	0.06709491013544694	0.7574387643264795	0.5750759815546407	0.7501080690410427	9445	3
cg13561879	8	35092687	0.008818022485446182	0.1474924612554464	0.9523258697490204	4.94979432433175	0.08417164584199509	9448	3
cg13561921	12	56842692	0.012379949761925772	0.5812075696609911	0.9830060301865405	0.8165018876888288	0.6648120274021397	9454	3
cg13561948	6	33422406	-0.05796436943308364	1.2498600618043358	0.9630100172417222	4.535655108631079	0.10353686415147458	9436	3
cg13562011	9	140308660	-0.07854407535537883	0.24554301615371996	0.7490599932169015	1.5321895457877626	0.4648247747561459	9458	3
cg13562069	9	132488404	-0.026618193895295787	0.12868536943992132	0.836129280646335	1.2952649726095087	0.5232831915072338	9452	3
cg13562102	7	6204863	-0.12172724470414441	0.3453735255992969	0.7245000595536779	1.3716878012977267	0.5036650069510615	9439	3
cg13562121	9	138188473	0.05482139243210855	0.10925498448876962	0.6158259771410666	4.762039738765223	0.09245623612611942	9434	3
cg13562122	1	21587009	0.11468315748621792	0.24380162913150025	0.6380725716254196	4.58035077072821	0.10124870275598798	9456	3
cg13562246	8	33368277	-0.10343977449775907	0.1908029000612581	0.5877296815376598	0.8441279447013978	0.6556920918872631	9456	3
cg13562266	8	1340351	-0.11182591052746954	0.14711173067475428	0.44716928168454634	2.097154756368945	0.3504359324663513	9443	3
cg13562276	8	81397634	0.18431990680927435	0.24188977760547375	0.4460602600926075	1.023889259378969	0.3115982389948634	4880	2
cg13562284	11	32110323	-0.032532764612111034	0.20746053687726573	0.8753912566754155	0.6138571607128369	0.735703142687206	9456	3
cg13562289	13	24913914	0.020184053547768775	0.18859748023234452	0.914771635804527	1.5025331828009996	0.47176863606542313	9456	3
cg13562353	9	34662773	-0.41333997989688015	0.22840903889438413	0.07035037800175833	0.1899919264611062	0.9093766054045185	9457	3
cg13562386	1	159895724	1.0662249800446062	0.5670436859849025	0.06006414373580474	0.9590018564621363	0.6190922862018999	9454	3
cg13562446	1	51702078	0.039452672664112703	0.924692529953305	0.9659680060684748	0.5463999451208448	0.45979241704805657	5546	2
cg13562462	15	24114744	0.15280883132814274	0.07751822770589946	0.048693775750441155	1.8325100910068568	0.4000142748029971	9331	3
cg13562542	3	71803339	0.02002923705925317	0.3856614808457637	0.9585806759019887	1.558120310731903	0.4588370442554391	9413	3
cg13562549	19	40421060	-0.08708637551372865	0.2058333407908755	0.6722283669033688	0.00430421671564353	0.9476910905108744	5557	2
cg13562602	9	137720792	0.22072266250456127	0.2816184010396448	0.4331779801680154	4.51521379302128	0.10460050530715509	9457	3
cg13562816	12	91566283	0.09852479714152013	0.11250618940452221	0.38117803141160905	0.29254719378313826	0.8639213046636508	9430	3
cg13562841	17	76121872	-0.5558549075947155	0.19092096828390895	0.003597672153943938	1.4595044446605545	0.48202841117111306	9433	3
cg13562911	6	11044106	0.40670725332573093	0.522306541800189	0.4361709530349006	0.07342093567534937	0.963955190980143	9389	3
cg13562917	15	90776873	0.48247887496435904	0.5826146547596432	0.4075986299277111	3.553307502034816	0.16920339770422313	9453	3
cg13563026	4	47512538	-0.2639491822524774	0.16872942509002012	0.11773914339675731	1.834027115829695	0.3997109740540473	9454	3
cg13563070	1	43145343	-0.08937093133494922	0.12538916013187784	0.47600142091038816	0.9247522359661792	0.6297854217674979	9445	3
cg13563074	11	7728814	-0.04645965922427041	0.07742201683241044	0.5484507227805813	0.3019033619662057	0.8598892466584571	9457	3
cg13563094	17	79077330	0.12612083285473835	0.2303443211150111	0.5840134530626775	0.42307976516564855	0.8093370019590299	9454	3
cg13563119	7	132003931	-0.2053007904946545	0.37770063984514035	0.5867482450286657	4.356988422741025	0.11321187551144639	9442	3
cg13563132	9	98245640	0.18947997425705843	0.09550423760815163	0.04725634554443852	1.1663645491625916	0.558119448229912	9423	3
cg13563193	19	33072644	-0.017742004527890445	0.09498857819702697	0.8518328158528974	0.31365168045273695	0.8548529268461256	9420	3
cg13563271	7	63925298	0.0439973510427741	0.10914283050218847	0.6868620159357428	0.09850180776282125	0.9519422537259651	9445	3
cg13563298	9	95948059	0.01291718447744086	0.17145664523531826	0.9399458632083413	0.32330487560626536	0.5696282721000532	5441	2
cg13563334	22	50448833	-0.07813971064552612	0.13200568102717747	0.5538894085451027	0.7067190102926078	0.40053517743354194	5562	2
cg13563405	8	17942526	1.2395293044484914	0.8286628428851773	0.13470092953865787	2.13705834741869	0.34351339456631785	9450	3
cg13563462	9	125875269	0.1854153483811597	0.17133275210894755	0.2791661472006732	0.9109126462341213	0.6341585207196347	9458	3
cg13563504	1	151778255	0.05775861506019764	0.15651755607307313	0.7121104052536484	0.27630079021584286	0.8709676926151041	9457	3
cg13563519	13	96583885	-0.2815607774971351	0.2307443403175072	0.22237833599560833	4.375118013041846	0.11219027036749375	9459	3
cg13563634	6	32805684	-0.1326678318462011	0.12429693847414476	0.28581565322389857	0.8691239990629802	0.6475482314015847	9456	3
cg13563661	8	144372842	-0.10567186780576192	0.28623747634916424	0.7119969048810746	0.5296234985521883	0.7673503906464273	9439	3
cg13563668	6	53531701	0.2970873854450786	0.16313047374979547	0.0685818943650218	0.62368010425776	0.7320986164792105	9448	3
cg13563725	15	27212911	-0.08193735494052523	0.13623759990262815	0.5475537432510809	1.1342853683936363	0.5671436342195041	9458	3
cg13563728	9	101019042	0.034851926693717915	0.28556833698162554	0.9028641035857522	6.195316753190543	0.04515481426360269	9446	3
cg13563732	9	138708825	-0.14431625666018028	0.24722008433321496	0.559384351265078	1.5227886230585368	0.46701480870390377	9456	3
cg13563793	20	25677582	1.5755396104214927	0.9914426225286697	0.1120291346120271	0.5121750398993677	0.7740742188908687	9449	3
cg13563863	19	3506439	-0.47223134269412065	0.5129194660698845	0.3572209332896434	7.609148336761175	0.02226867785447845	9451	3
cg13563867	1	95082321	-0.0415747882089979	0.24087962202132862	0.8629692280609254	0.002493145922817088	0.9601770452116386	5561	2
cg13563869	1	104635600	0.12452427169520654	0.19219461566013119	0.5170449857019004	0.8637460203195385	0.649291824915102	9458	3
cg13563903	10	108924132	0.05505116813476923	0.4149606660896795	0.8944575400441038	6.808498526489906	0.033231759022462816	9455	3
cg13563932	10	134583853	-0.0751173521690232	0.2097350233316656	0.7202283741605935	0.17008156077060307	0.9184748278803462	9457	3
cg13563959	15	54055336	0.09625591977244156	0.2235174209453185	0.666728923271589	0.38062880370010105	0.8266991773292959	9457	3
cg13564020	14	79939536	-0.05736440182250716	0.06989071285072122	0.41177564777248893	0.3439572216975284	0.8419971825809746	9458	3
cg13564055	17	2288120	0.271612874229971	0.2629720117716061	0.3016701282959164	0.452968636910718	0.7973318456098819	9458	3
cg13564061	10	105421480	-0.28298277262864	0.14164722046414177	0.045738381364514524	0.5379332419640797	0.4632905223025946	5561	2
cg13564064	9	126154367	-0.17791866372626175	0.2566452638619191	0.4881543019719092	4.568922322288845	0.10182891670300337	9456	3
cg13564075	17	27278810	-2.1313456463669893	0.7643513786777445	0.005296305154985959	2.824287740848826	0.24362043225191718	9458	3
cg13564456	1	28157761	-0.35432411188619983	0.594797363651083	0.5513719260508905	1.346985255968733	0.5099244874833789	9456	3
cg13564459	14	62004353	0.0974262590905884	0.14109611229634103	0.4898825119481906	0.8457330749792845	0.6551660673851321	9458	3
cg13564460	6	72301257	-0.03604256977529836	0.06758182826131973	0.5938138352744143	1.0682449172366504	0.5861834647546246	9455	3
cg13564468	6	133120000	0.24542485504943248	0.4665871681545018	0.5988882001237386	5.469106022144706	0.06492302049036354	9436	3
cg13564533	8	55379081	0.013215355707437901	0.28388710229981723	0.9628707288523978	0.9704390431472772	0.6155620527808192	9453	3
cg13564588	6	31136982	0.01103497298893971	0.22088427273284575	0.9601557259950008	2.5525976067870184	0.27906827791431554	9457	3
cg13564595	4	7069733	-0.873645635973488	0.6003125331500787	0.1455812453191158	2.7305394826867495	0.2553117985514285	9364	3
cg13564658	14	23504190	0.06913817471099552	0.5600727912731458	0.9017547402635706	0.07858571707702829	0.9614690934780604	9445	3
cg13564702	6	160220519	0.02840912204625502	0.1808036403944956	0.8751448093339972	0.4073424433045813	0.8157305216369262	9445	3
cg13564742	9	100614879	0.14665092960908782	0.13552364213145637	0.27920548474066226	1.0164828484433375	0.6015525248796452	9457	3
cg13564816	9	118207596	-0.012189730048142538	0.10371412229037903	0.9064384734723531	0.6895316038081888	0.7083862367500798	9223	3
cg13564825	19	38747201	-0.007804560061524264	0.26916731412855605	0.9768684189650458	2.1273503703517456	0.34518485799498894	9443	3
cg13564884	9	74762592	-0.2813488839578809	0.14649289288718867	0.05478677693449611	0.21294595026827584	0.8989993431696045	9454	3
cg13564933	17	73552159	0.5532027415543486	0.43007298575778663	0.19833849608749357	8.279894475804896	0.015923691649719792	9438	3
cg13565138	9	91614156	0.5068482279098725	0.33495156663496123	0.13022923021104693	0.6836724774628913	0.40832498101332304	5560	2
cg13565152	9	35815219	-0.24466522064549961	0.7145384572188966	0.7320422507147728	2.4926910509657088	0.28755373683415947	9449	3
cg13565157	12	54943009	-0.031469858102675434	0.24437767390821388	0.8975352891602548	1.68264828783561	0.43113925486959265	9449	3
cg13565215	11	117668336	0.09030223640624735	0.08452108795066497	0.28534061827870777	2.6554057826773088	0.26508549262675446	9456	3
cg13565300	10	48437796	-0.009266372319160256	0.156868722103423	0.9528956583086647	0.3493510379217908	0.8397294528527226	9458	3
cg13565301	17	26698730	1.0153695457416352	0.6083431084526079	0.09510275426009088	4.473833654677573	0.1067872408447374	9444	3
cg13565401	6	32906532	0.16054601663511125	0.260842064030529	0.5382303243394215	2.6699928395770383	0.26315911761963634	9459	3
cg13565461	7	40172521	0.2280187844800919	0.11733502816892243	0.05197824996978432	1.7071625554378889	0.4258869780229399	9394	3
cg13565492	6	43139072	-0.1100921175318273	0.23984176049345235	0.6462199457632101	2.4856338476876947	0.28857019169874676	9447	3
cg13565499	9	139592589	0.1426655822200976	0.19391696219256574	0.4619105488980854	8.839871126816249	0.012035007754622093	9458	3
cg13565549	9	124537631	0.00547443519840153	0.22922783548168435	0.9809466763223031	1.9945753243243913	0.36887860892718266	9298	3
cg13565575	12	48397568	0.20486186429831563	0.5166777220499209	0.6917374248119383	4.786351251894035	0.02868613234597396	5561	2
cg13565585	5	132299512	0.23935051626911008	0.8235593102289971	0.7713348018864783	0.1417064105325648	0.7065904680947593	5558	2
cg13565619	19	46438838	0.00742811162413098	0.06908369553865155	0.9143737877344364	1.9203988861555523	0.38281652825423707	9459	3
cg13565656	12	94543449	0.26725157542190897	0.7156405885377023	0.7088181297683911	0.4291842474328564	0.8068704764009675	9449	3
cg13565718	1	841289	-0.1413155238908158	0.1754725153905996	0.42062189967737773	0.21932049663102743	0.8961385481624794	9454	3
cg13565723	2	61245319	-0.19826830666771814	0.4810132722258381	0.6802010102980448	1.0274079798929232	0.5982754634062691	9454	3
cg13565866	14	24837564	0.07980442773971748	0.3155103815350255	0.800316460160099	0.5665714681711935	0.7533045123293972	9423	3
cg13565891	19	7676731	-0.16502481615542236	0.17127798320841228	0.3353011175354297	6.626996355146298	0.03638865686206113	9453	3
cg13565928	9	137969648	-0.04094693701719916	0.0872582407842209	0.6388826976512822	0.9534668828269462	0.6208079889401494	9449	3
cg13565994	7	142635549	0.4289720294744653	0.2615451740740748	0.1009750059648316	5.019035371988998	0.08130744550498506	9457	3
cg13566088	9	90435638	-0.03234458751947792	0.19314453986044164	0.867005662618212	4.795781275882384	0.09090951226071994	9452	3
cg13566141	9	132050607	-0.17066872172296832	0.13647234645538633	0.2110900657066275	1.2628029927017494	0.5318458983532952	9448	3
cg13566150	8	108432158	0.1659965814212327	0.11858827463373411	0.16158151652715608	4.304558149834741	0.11621898394153903	9386	3
cg13566278	9	95475470	-0.08665792684546969	0.2276780554594289	0.7034881546725229	0.33430448615672426	0.84607079310954	9447	3
cg13566279	12	14410612	-0.2643660634584629	0.5850624867889788	0.6513701768905935	0.6927591550751611	0.7072439822212737	9456	3
cg13566430	5	131992455	-0.060315196543468196	0.19147086776636926	0.75275422583389	2.6836754817614707	0.2613649059845768	9453	3
cg13566436	1	25240865	-0.0033717162586143893	0.06565927759618817	0.9590452628737887	0.005582069962211658	0.9972128563359179	9414	3
cg13566596	19	45033572	0.12907719140330023	0.1192333054717357	0.2790038286991715	8.890207855616955	0.011735886282618782	9458	3
cg13566610	7	103630083	-0.07458758201234707	0.29568751303449275	0.8008467693952005	3.6043666279955637	0.1649383825368751	9416	3
cg13566648	6	12750030	-0.016645930761252026	0.37369986949358336	0.9644711130605834	0.8280606178645622	0.6609809173364478	9457	3
cg13566674	9	77562480	-0.18436308065024343	0.10837990618831286	0.08892763706746316	2.144162064721045	0.3422954478118277	9307	3
cg13566851	6	143857813	-0.11053279698523429	0.3301325422457949	0.7377658560401636	0.1201446951080554	0.9416964016883916	9431	3
cg13566919	5	54397821	0.00962152736393845	0.2685349237440716	0.9714181463195146	0.5774079161183381	0.4473301323787592	4881	2
cg13567025	1	236958589	-0.12348142105554724	0.6588480032743999	0.8513311900537666	2.5915350488382076	0.27368772168735234	9435	3
cg13567169	12	121410855	-0.06765348072526792	0.10931368392386748	0.5359868084123214	0.9433920292911127	0.6239431536730077	9455	3
cg13567205	9	137727338	-0.2394892559803117	0.2291871913309293	0.29604587658199405	1.247364161572126	0.5359673248951401	9422	3
cg13567282	6	149653214	-0.11280240718299127	0.26016413970725055	0.6645922338590252	1.9199318107914425	0.38290594077908846	9453	3
cg13567299	11	75201685	-0.07263008702023357	0.20656491147097025	0.7251314962941284	6.510414177883065	0.03857283182928756	9453	3
cg13567349	11	134255144	0.21249545261877154	0.13420253065158858	0.11333173925082858	2.155683813774944	0.3403291957893741	9457	3
cg13567360	9	123745713	-0.14303481066827306	0.1369658984109443	0.2963421454438658	2.968176041803706	0.226709000297151	9456	3
cg13567378	9	32403106	0.2315649783984068	0.16522892584213134	0.1610706865128909	0.5337301498450346	0.7657763869336348	9401	3
cg13567386	1	93913447	0.4231940308083511	0.3817295031886051	0.2675929379377329	1.2140103995565226	0.5449805354222397	9425	3
cg13567392	6	105726132	-0.06167331821228948	0.1943650266634417	0.7510109212881888	0.6483735819460801	0.7231151583799456	9451	3
cg13567403	9	138861590	-0.1788800711641007	0.1111138703434063	0.107423911386129	1.603063626780571	0.44864120288875664	9421	3
cg13567404	17	136125	-0.002135512328963823	0.09723409739506685	0.982477799537297	0.8589323118341301	0.6508564578650593	9453	3
cg13567405	11	94372017	-0.07725019019712688	0.14472402516795324	0.5934966210287442	3.1099019796752385	0.21119973332054964	9458	3
cg13567429	9	129567418	0.37443811639085545	0.5666080346897561	0.5087139510280935	1.940720433923007	0.3789465105545014	9458	3
cg13567541	7	128828303	0.26971040639560573	0.40364313892413234	0.504012163901056	1.0510184942872414	0.59125419317901	9432	3
cg13567542	6	30140018	-0.6603315606718466	0.30529605449403513	0.030547177374465134	5.605644415415155	0.060638685941826406	9441	3
cg13567636	1	160991154	0.3316800249376377	0.7649975416982256	0.6646006851159009	0.6916927683124026	0.7076211805825129	9453	3
cg13567725	17	21226435	0.3096498365918357	0.1758666965589262	0.0782878986546878	2.987990974820598	0.22447397845363012	9455	3
cg13567744	7	70790932	-0.02576894200763539	0.12979363457998067	0.842624317150097	5.129818734466413	0.07692615315599616	9456	3
cg13567813	19	50879636	-0.20402070271283562	0.9124019706142563	0.8230620628128875	0.01647937425682066	0.8978545766237949	5562	2
cg13567870	22	24985852	-0.15089088109826135	0.1408637563064859	0.2840870899910768	0.4683753601444021	0.7912133069893565	9453	3
cg13567919	12	57646434	0.06532305880306469	0.15610830089043487	0.6756202888120764	6.319468329897112	0.04243702082878388	9446	3
cg13567986	1	38310056	0.2633894809888731	0.19966592083706758	0.18711866632512206	1.7408340690109447	0.41877686842197914	9448	3
cg13568106	17	26835115	0.23840002361649432	0.08140866185084739	0.0034067239603837013	0.6376392923566923	0.7270066559119557	9446	3
cg13568107	2	220412529	0.08734439231853731	0.3295791102824081	0.790995605579778	8.269328416870972e-5	0.9927444690983288	5562	2
cg13568213	9	136387235	0.2912586652355918	0.22469545700179225	0.19489369238854218	0.4943995984604672	0.78098463781253	9455	3
cg13568218	6	151774069	0.003902144091070639	0.6533308525237839	0.9952345094353668	2.362359006596635	0.30691651597883174	9458	3
cg13568258	19	48823427	-0.05455788990387308	0.5322140836426339	0.9183509449440952	1.0690191663806075	0.5859565826503826	9458	3
cg13568283	1	38099343	-0.06989616571614625	0.2969374806349154	0.8139059105970652	0.468819910247275	0.49353056650002136	5561	2
cg13568311	13	47317345	0.06399070427000941	0.1493526622951538	0.6683208183759686	0.07872859777562033	0.7790278262108737	5475	2
cg13568334	15	43623139	-0.22994160036790962	0.6175823154929164	0.7096505680462482	0.42151705801201045	0.8099696274402683	9457	3
cg13568343	9	129676623	-0.098579410558223	0.20136478776577665	0.624447870522112	1.683590634830934	0.4309361613288007	9431	3
cg13568348	2	54952346	-0.06926768892983166	0.37839916627768133	0.8547552173179653	0.06047499898363	0.9702150805947691	9459	3
cg13568415	7	2564966	0.30994095975098535	0.23563365113787418	0.18839196380066722	0.8403974165632264	0.3592831342290692	5551	2
cg13568432	8	61789077	-0.0733648110358405	0.13829746699394876	0.5957753090836528	4.4790528941281265	0.10650893005522817	9442	3
cg13568659	6	159438801	0.05002309161637639	0.102482971555086	0.6254710410844785	0.27339270027320994	0.8722350399754679	9436	3
cg13568854	12	124273047	-0.1667463240488242	0.2603949187129736	0.5219389961202585	3.0182948369848974	0.22109840203344677	9455	3
cg13568950	8	24858463	-0.30996014063744165	0.4650742175169901	0.5051078106856521	0.07941525391371317	0.9610703891535703	9457	3
cg13568956	8	137938192	0.11831807717716164	0.0874895900185217	0.17625778430837274	0.5140654136880379	0.7733429197455582	9456	3
cg13568992	13	29141631	-0.06924420206178777	0.1823210110156322	0.7040992485899439	0.9628015535610714	0.6179172211961884	9400	3
cg13569017	1	47896686	-0.31576771798436176	0.22240617709375604	0.15567190181112164	0.9929035553979395	0.6086865879200506	9453	3
cg13569051	9	124051703	-0.054409316558186	0.2620577337632173	0.8355230352779142	1.3266299396438266	0.2494056410278829	5561	2
cg13569079	1	11761697	0.04865904771663803	0.08190579259053796	0.5524548961075837	1.231488192221316	0.2671178152374642	5557	2
cg13569101	15	28253110	-0.010035372882909366	0.09103047245215627	0.9122175277771678	3.6321490132538163	0.1626630319482932	9444	3
cg13569146	6	26330589	0.499807096560945	0.23704322647311044	0.03498723291216788	3.401372525033887	0.0651421943437593	4958	2
cg13569342	12	44255515	0.09926716952964774	0.14793816299062487	0.5022176781436481	2.646391549174596	0.26628296042758337	9432	3
cg13569424	18	497782	0.079699964600714	0.07076589877143862	0.26006048578740176	0.396802405247898	0.8200407846161346	9454	3
cg13569431	19	3747961	-0.0037692026233455953	0.30926273137264043	0.9902758598973913	0.25778880431037476	0.8790667882028411	9450	3
cg13569486	11	8290738	0.0706569	0.158143	0.65502582908386	0	NA	1075	1
cg13569527	20	33680323	-0.4011399158303677	0.5359907634619078	0.45421394048013136	0.02334647215820402	0.9883946318052105	9454	3
cg13569583	6	150183531	-0.15373219045400785	0.13212095672633745	0.244597674051706	0.27359734738717434	0.872145794349696	9455	3
cg13569700	11	688323	-0.07781399572850287	0.24764444298470148	0.7533565331476211	3.6023217839339567	0.16510710541119997	9455	3
cg13569714	11	12033074	0.0024523536824651135	0.12916148090765328	0.9848516944054365	0.7535086880710002	0.686084593968852	9396	3
cg13569761	1	3700863	-0.059244678352215904	0.1304336663722964	0.6496754639847018	1.6439781789936396	0.43955646722941905	9378	3
cg13569868	14	89734827	-0.13192340787982973	0.24342394162207273	0.587853509185364	1.955935120031669	0.3760746718304849	9455	3
cg13569987	17	26975979	0.3204209551332226	0.29561029611867606	0.27839570659633384	1.1585032969694642	0.5603175241754719	9458	3
cg13570090	19	11319771	-0.4133302360658242	0.30570402271678293	0.17635606432891604	0.454350781225438	0.5002760463998308	5562	2
cg13570101	5	172661859	-0.182329858658221	0.29397185242477203	0.5351070524350543	5.7509707579853595	0.056388762939356234	9451	3
cg13570169	9	139310828	0.1638534557418176	0.26819656355876087	0.5412357301048027	1.3460153161338464	0.5101718454957254	9458	3
cg13570284	15	87807847	0.01528157952527659	0.09205151207569973	0.8681481571521745	2.334201884202792	0.3112680185044751	9459	3
cg13570585	20	8113573	0.5825987286020485	0.44195775165863066	0.18742911783317157	1.1139832919578772	0.5729300503032331	9459	3
cg13570637	22	20052305	-0.04974309646617745	0.251574991395904	0.8432588872939283	1.5423542093908091	0.4624683740984358	9458	3
cg13570656	15	75019196	0.04081526125241647	0.05462420826881838	0.45494226033701385	2.4580571326664913	0.29257665849185277	9409	3
cg13570658	9	95146356	-0.18837987300141404	0.11796825631338645	0.11029487058141095	1.5711939148482268	0.4558474989981948	9371	3
cg13570660	9	114287300	-0.19721588596058406	0.1705414226583454	0.2475133028745012	0.23710246896264603	0.8882063077015433	9459	3
cg13570831	1	239550303	-0.09705265013431667	0.2227935865619291	0.6631147115819755	0.10280659652195108	0.9498955020679403	9440	3
cg13570892	15	45449437	0.046340881052886876	0.22074903247364666	0.8337257133310517	2.673315175302227	0.2627223290407153	9457	3
cg13570904	11	74438344	0.286245352264011	0.24009744787073037	0.23318091513965808	4.19171260885001	0.12296490316793934	9441	3
cg13570957	1	1375556	0.14782938384508157	0.12584311166638948	0.24011005079016418	3.370638138898244	0.1853852717418343	9457	3
cg13570972	11	31839632	0.03806311989965645	0.1544872950408479	0.8053853805144751	1.6637201424491297	0.4352389574598915	9453	3
cg13570982	14	55596240	1.1672286000410397	0.8066498912580871	0.14789476832342022	6.373575107001555	0.04130434604239685	9362	3
cg13571093	9	96791017	0.28181473680609537	0.2897108823766105	0.33068018351731754	2.03343941695835	0.361779738877953	9456	3
cg13571216	9	124518590	0.16538025113413313	0.23001662898109032	0.47214548715618226	9.401822756685476	0.009086991639293126	9453	3
cg13571224	4	157881791	0.079404812348919	0.1427440560767059	0.5780235329653143	0.863885218401188	0.6492466363994294	9448	3
cg13571319	15	70949082	-0.17686398127983222	0.1951142947552259	0.3646905899410069	1.1363006577528127	0.5665724427812573	9457	3
cg13571358	5	72416275	0.11424162085244435	0.275345163170584	0.6782126832915016	2.949104996831343	0.22888112879880043	9459	3
cg13571388	1	26947729	-0.2797310849417751	1.086765487155059	0.7968716730274636	2.6352977716168935	0.2677641064713099	9315	3
cg13571460	9	124989337	0.015136785328931531	0.02425028560034941	0.5325028253105852	0.8852360123675366	0.6423525349241356	9449	3
cg13571479	7	2077345	-0.0016507679050427099	0.12478232179289156	0.9894449487038102	0.6930492960759373	0.7071413894246505	9453	3
cg13571501	9	107625961	-0.21398449819735232	0.16297685528050673	0.18919145176344504	0.715817220911567	0.6991369658956598	9457	3
cg13571568	1	204332758	0.3713557891739715	0.370910197928806	0.3167294762682092	1.129535220742058	0.568492243109484	9440	3
cg13571576	15	101587971	-0.4357627054205837	0.7551468524118882	0.5639010150942518	6.14338523665037	0.04634264801984253	9362	3
cg13571599	13	30728819	5.267452284466369e-4	0.214266688333337	0.9980385123549002	0.30618061342635444	0.8580522304357857	9456	3
cg13571700	15	36332776	0.1016269506866425	0.1763891891668817	0.5645125742205258	2.948370839162845	0.2289651616391364	9454	3
cg13571707	15	79383980	0.0510966351458333	0.4379433500947603	0.9071183353221342	1.7244740944922654	0.42221650678973255	9458	3
cg13571802	3	44916473	0.05792855764301201	0.1723499829250061	0.7367878963971113	0.09653551763924953	0.9528786112640443	9456	3
cg13571852	2	97652491	0.2396879126124868	0.16985296954406492	0.1582005724418913	1.0203970463311347	0.6003763783614678	9454	3
cg13571985	1	154955639	-0.6720639496087922	0.6114605542590918	0.2717189903054945	1.5484335287808761	0.4610647619538193	9459	3
cg13572071	1	23707912	-0.10838031793791199	0.173082667509432	0.5311991073954878	3.8549883070093514	0.14551237368110495	9459	3
cg13572093	15	30333911	-0.023893670360006364	0.13894622245687108	0.8634662715937861	3.0150884086903105	0.22145315441556482	9447	3
cg13572145	2	80529621	-0.2206009375332391	0.4025171835806439	0.583655191502495	0.12908199506100496	0.9374976783845015	9458	3
cg13572172	11	2874395	-0.025928203167011995	0.5568375176834546	0.962861267213792	4.821130616500069	0.08976453559383307	9351	3
cg13572237	9	139266293	0.2890174751979256	0.17578038059028583	0.10013563300732446	2.208451877468015	0.3314673590083589	9452	3
cg13572289	1	114447746	0.8482207185527059	0.5237515372308511	0.10533763144648758	0.1481669632430354	0.9285941700583783	9393	3
cg13572309	12	16758267	0.033095568433851266	0.14969287272415285	0.8250225062372033	0.8046930258268512	0.6687489753811535	9454	3
cg13572369	11	83393062	-0.0661430876817542	0.12062095411058979	0.5834482577534778	3.104735128552985	0.21174605750018705	9457	3
cg13572511	2	227665840	-0.049947949804449686	0.3622983751432044	0.8903478008199017	3.9707686728635414	0.13732782388718417	9459	3
cg13572539	4	1807118	0.21278040420571045	0.2258222847389674	0.3460661192344802	2.505096634554979	0.2857756212163141	9454	3
cg13572545	6	146135272	0.25653830281314394	0.7612536944268661	0.7361210514856023	5.135936837098672	0.07669119166878961	9451	3
cg13572592	12	46776425	-0.017146208614695322	0.1859493921282993	0.9265319827774267	0.9632724514212728	0.6177717503737138	9458	3
cg13572596	14	104638170	0.2336563560147777	0.2189997283419763	0.2860055585671319	1.9717194845954062	0.3731183034131733	9436	3
cg13572638	1	227173653	0.01701409001844428	0.33871654296785136	0.9599382627792634	1.4613852008057449	0.4815753352875812	9357	3
cg13572771	14	68871428	-0.3785399209387719	0.22814084062189344	0.09706787065995909	1.5018288195779657	0.4719348135645478	9455	3
cg13572780	10	24792697	0.15294823349514003	0.22780237744542536	0.5019609438793413	0.3604212665771681	0.8350942942274441	9441	3
cg13572782	18	74799495	-0.033026570129598753	0.04536856592867185	0.4666371431608891	2.310922083709449	0.3149123156713599	9458	3
cg13572840	1	16767524	-0.10856107247184257	0.8116604215163884	0.8935988133137585	1.2514995565750475	0.2632662632742794	5562	2
cg13572892	9	124980041	-0.1912638479726928	0.31104613620244875	0.5386174105260055	1.1052392512322617	0.5754403957917417	9449	3
cg13572911	9	32383291	0.12983701730964303	0.10882753487051254	0.23284861560192652	1.3337826337343257	0.5133017927283868	9455	3
cg13573036	1	119551851	-0.5008115230866106	0.33864509176666596	0.13917549193864523	5.201646566565577	0.07421245518327438	9449	3
cg13573040	19	3196840	0.18436565634805152	0.24420222839035094	0.45026624573785884	0.5167001907997801	0.772324797411924	9454	3
cg13573115	9	4294020	-0.04848052995953975	0.2102893837323226	0.8176706500091239	0.5558776250393713	0.7573431600163477	9368	3
cg13573178	1	90463746	-0.025787718718382178	0.12854899659557043	0.8410065523249212	0.5323876729327375	0.7662905780464735	9311	3
cg13573210	9	126131857	0.00754226959940378	0.11610031747042601	0.9482031533416226	2.0320332217619836	0.36203419478661614	9456	3
cg13573244	9	140441854	0.05404236925932203	0.20342025151291715	0.7904944639330618	2.631364653741519	0.26829119847695926	9442	3
cg13573245	19	5913990	-0.15082040637831906	0.2928571741364623	0.606555497514113	0.5058653638838332	0.7765201538931136	9455	3
cg13573320	9	100817037	0.06912894423669935	0.22107330783733145	0.7545109296708274	1.7223972280833262	0.42265517815589454	9454	3
cg13573346	14	101363925	-0.11951844098100611	0.14566126246071456	0.411917925578161	5.21836706394846	0.07359460688330122	9409	3
cg13573358	5	3853734	0.1144665264732004	0.1808455190302046	0.526765012215938	6.301651664217852	0.04281675281326275	9452	3
cg13573474	12	13043734	0.26845332225243557	0.33575821205992323	0.4239752885707499	4.824377290439542	0.08961893571543908	9459	3
cg13573513	12	14996143	0.22497458134882597	0.13390243904463917	0.09293046135432521	2.0318545894123847	0.36206653174012604	9449	3
cg13573582	1	44887933	0.027968537927125295	0.14851353269630407	0.8506233303289474	2.9601433532174424	0.22762137267102672	9455	3
cg13573626	14	105858487	0.2437873343677156	0.2564970807117751	0.3418842740567288	2.0707779840711247	0.3550882275639707	9454	3
cg13573745	9	97405553	-0.23402456802292576	0.23623352093826072	0.32185686425671534	0.04119131446769421	0.8391690833997256	5561	2
cg13573746	1	41204786	0.08877709746454981	0.13346715854431382	0.5059477673581068	6.376801469666092	0.04123776835779688	9458	3
cg13573761	4	8473113	0.06480543144237089	0.2833401367089208	0.8190868909320586	2.3010960693426328	0.3164632889921952	9457	3
cg13573928	4	169754534	0.012985779352763701	0.1819906298686562	0.9431159316871748	2.0914216627301943	0.3514419146325932	9455	3
cg13573980	1	223963249	-0.13907543502390088	0.22170085135694037	0.530455239825776	1.6821306908023468	0.43125084750859644	9455	3
cg13574099	1	223897463	-0.03542087129951778	0.15825311044999682	0.8228941211078729	3.279667399603067	0.19401230389290447	9455	3
cg13574150	7	10447387	-0.19332612530392246	0.15663255443094354	0.2171040652110688	0.6962619663804649	0.7060063951878205	9456	3
cg13574271	15	89942773	0.26170856010500915	0.39503156849239385	0.5076505980780521	2.8778916915288644	0.23717764877066705	9453	3
cg13574337	16	4016720	-0.034930611337721684	0.08910258349592085	0.6950383236129838	4.632852949669297	0.09862539696459444	9454	3
cg13574390	1	156815274	-0.09088898195719136	0.496251006093236	0.8546793601279061	0.3383908852885402	0.5607595092310723	5553	2
cg13574449	13	22298841	-0.06331302580178667	0.20005247386088074	0.7516366143121134	2.5494845129761474	0.27950299902283476	9458	3
cg13574488	10	119306246	0.08802979369035853	0.21364312661387805	0.6803091451333103	0.7454020764987099	0.6888711481864471	9435	3
cg13574809	8	38854429	-0.182210511592149	0.782757560316138	0.8159320389731187	1.114831652079623	0.2910340610238311	5481	2
cg13574820	7	154706045	-0.2695529271035607	0.11180428455869261	0.015911658834124057	1.7301865045740614	0.18838708095074272	5560	2
cg13574857	7	158281410	0.4140063828121341	0.3589459764709953	0.24874842050203105	3.957441899771726	0.13824594777131036	9451	3
cg13574883	7	1705861	0.32066972159844087	0.36213101260724184	0.3758829853466413	3.1506162686680828	0.2069437763731054	9449	3
cg13574999	12	132981875	-0.1753081672379184	0.09300497850119128	0.059438863615104955	1.5138927130188662	0.46909669620520666	9451	3
cg13575011	19	16022472	-0.0941236336588165	0.23913151989074974	0.6938718499594259	0.13820810787352786	0.7100689337932473	5560	2
cg13575058	2	198380465	-0.4503768587154712	0.824340705743655	0.5848267782379324	4.259444642836668	0.11887029700553794	9384	3
cg13575139	3	58456976	0.051742756510066386	0.10469221710377413	0.6211388847540202	1.4571962429212881	0.4825850417217511	9457	3
cg13575161	12	4381792	-0.5027365163555021	0.5926769829659819	0.39630038628275965	3.1968345259285913	0.20221632010562768	9450	3
cg13575205	7	1039620	0.3928720795977961	0.4539439487643331	0.3867842466729732	0.9447480273496212	0.6235202641960346	9457	3
cg13575217	5	139081079	-0.41723369222697576	0.4460215198850689	0.34955313467887233	4.579151023303089	0.1013094574119408	9459	3
cg13575252	1	1477616	0.25380008649623986	0.34548244440693915	0.46256782745279784	1.0150492942611913	0.6019838585151231	9445	3
cg13575271	9	140008980	-0.001065343198688605	0.7581797531422093	0.9988788666448108	0.20063787786136011	0.9045488761734743	9367	3
cg13575298	3	170626725	0.19481402804241596	0.10845533066027535	0.07245309450250496	0.3686778431642743	0.8316538906037386	9430	3
cg13575339	14	74708313	-0.3582691120192139	0.23206053680061667	0.12262211466868293	2.471446312905888	0.2906245193611606	9451	3
cg13575422	9	91608364	-0.1577185322837964	0.13391508869344787	0.23889617828560414	0.36173468057394553	0.8345460619937854	9459	3
cg13575499	14	37667833	0.30355015779183414	0.23932076327785506	0.20466155242443118	3.475864105312313	0.06227019153288278	5553	2
cg13575542	3	128326887	0.326665068519161	0.18622629306811236	0.07940828845677565	2.2329133972422293	0.32743795290943495	9456	3
cg13575604	11	33061007	0.1319457589788897	0.30654934424274616	0.6668882745236443	2.6408881385603915	0.26701670171990344	9454	3
cg13575612	3	156552224	0.1949065073967343	0.17063577984067094	0.25335550523349903	1.7422146958718665	0.41848788088280686	9455	3
cg13575638	3	9440081	0.1368871339741785	0.47252390348920104	0.7720506800042082	0.047626724303716575	0.976467938626823	9312	3
cg13575682	1	152850698	0.22229623039552604	0.11664010369662023	0.05667224132731306	1.303100276422148	0.5212371605498931	9454	3
cg13575885	12	132406623	0.10700938933451805	0.20981834660499177	0.610044675071137	3.33965228537366	0.18827979661296804	9453	3
cg13575925	12	9217583	0.0073124225993679015	0.04795654394484875	0.8788082193008325	1.2589943779272987	0.5328596613782456	9456	3
cg13576045	11	9635311	-0.084741469998889	0.6756842037935625	0.9001943861028184	1.838732101349076	0.39877176205947545	9454	3
cg13576061	5	55291172	-0.6174243655632872	0.23537657901017905	0.008712493494440957	0.8808902949099086	0.6437497937098543	9457	3
cg13576095	9	127177804	0.36576851701543023	0.2855488335791035	0.20021770122275534	4.512870034828591	0.10472315630482537	9458	3
cg13576178	19	58962846	0.26408074884597216	0.3767052819775938	0.48328587532866224	3.010311119916861	0.22198275951709798	9447	3
cg13576200	12	52111417	-0.055835234524383055	0.12904213007055504	0.6652400223113918	0.05875714389806311	0.9710487830436579	9436	3
cg13576290	2	29256737	-0.0486112148337417	0.15121827742723254	0.7478588771807735	1.591235189471817	0.4513024268331352	9457	3
cg13576294	9	131124572	-0.024769680589105857	0.34937954862570225	0.9434803717512438	2.524418958215609	0.2830279907155492	9408	3
cg13576330	5	92943267	-0.04584427108884622	0.15803819950549716	0.7717523727582657	1.635272127207453	0.4414740385034718	9457	3
cg13576483	11	67290850	-0.18739983864862184	0.14200685290983536	0.18695073609100565	1.875763772488713	0.391456106426439	9454	3
cg13576552	9	100149720	0.03632363883859877	0.12525514372808005	0.7718183926829153	2.5964260509126715	0.2730192358047032	9453	3
cg13576586	9	117552485	-0.12750905894438777	0.12132114920425413	0.29325657915902015	3.670081111775543	0.15960702863211626	9346	3
cg13576682	1	35325800	0.07713713232842001	0.07880624475899557	0.32766890179290126	1.1319490153632952	0.5678065452168712	9442	3
cg13576739	6	33257501	0.5574589345726659	0.7095401720425031	0.4320653792608201	4.2081223811294315	0.12196011784968386	9459	3
cg13576809	2	219134942	1.95381057230928	1.6810029284112566	0.2451182479629798	2.1821697449714232	0.13961750727708522	5557	2
cg13576859	9	97403129	0.2956665348017343	0.23226981768333682	0.2030378164662385	0.20864846423547942	0.9009331386006574	9452	3
cg13576883	12	130527038	-0.13880887221348354	0.25784052045076566	0.5903342925538226	1.248225115110605	0.5357366530656954	9456	3
cg13576904	9	109768994	-0.030414238845982555	0.13084363812413397	0.8161906833136054	0.11931964827853253	0.9420849536415637	9403	3
cg13576946	20	61158340	0.008673634601680373	0.18060168237168203	0.961695264662387	5.261704602069144	0.0720170558629057	9456	3
cg13576991	1	223257466	0.08365565716226964	0.1747595691061685	0.6321591848761823	0.7775776940963287	0.6778773907152923	9458	3
cg13576994	10	52220491	0.2108308680918376	0.26716314143700776	0.43002636471171307	1.480642796696253	0.4769605965362718	9454	3
cg13577055	19	54415012	-0.15640439415898266	0.16948604800322953	0.3561032326433137	0.2425532761127487	0.8857888827807616	9456	3
cg13577072	11	2715286	0.0058385772947724115	0.21149186232081538	0.9779758948243293	0.37652351205851364	0.8283978407214283	9455	3
cg13577075	12	123444414	0.35713866526203003	0.6638729203731986	0.59060301158399	0.022504332004113392	0.8807532232462684	5553	2
cg13577076	7	752456	0.1894135703166996	0.31250902214006165	0.5444444159756854	0.00625799120528038	0.9968758946022941	9455	3
cg13577149	5	134783581	-0.5089546485541022	0.20460058753864904	0.012862556364387356	3.088978649918695	0.2134208320908535	9457	3
cg13577188	1	28656147	0.3326263229113615	0.24293343161099676	0.17093436265983308	4.361012778323082	0.11298430212570225	9457	3
cg13577231	19	53571146	-0.022419354507509676	0.20345931824678737	0.9122580214963213	1.7010870622508305	0.4271826817530682	9457	3
cg13577292	9	94485188	0.3744278713674974	0.1856369555105326	0.04369656337664266	2.825045156551732	0.24352818874922083	9436	3
cg13577297	1	175122966	0.04355484091381692	0.10247353070625531	0.6708111335374549	1.16364623409282	0.5588785362265694	9459	3
cg13577361	5	141137028	-0.011885127334965682	0.06389026390306678	0.8524258806055278	4.034795808097857	0.13300109681714606	9458	3
cg13577389	8	143584522	0.030480679912573517	0.20353834645299476	0.8809587089572842	1.8112046194731397	0.4042982989512903	9347	3
cg13577407	3	57994372	0.03410775706074949	0.29391885366779325	0.9076170296848768	0.8993815400911692	0.6378253558351867	9451	3
cg13577493	3	50541078	-0.6782746730139924	0.7164321263015608	0.3437714803593539	3.6947282326091315	0.15765217190958777	9433	3
cg13577505	22	50706248	-0.1470920892355605	0.10653866439174174	0.16738809678376723	0.6794763437638274	0.4097671015779762	5557	2
cg13577556	9	975059	0.0575401611467717	0.19773616882959635	0.7710554347982084	1.453799710414342	0.4834052959204087	9451	3
cg13577628	1	119534899	0.039197846980729235	0.066272651911361	0.5542099818575957	1.5692716694344853	0.45628583499394865	9458	3
cg13577655	1	44432363	0.29827718451015933	0.16982464425502944	0.07902296692269913	2.425460642366392	0.29738421554894967	9458	3
cg13577715	9	132836335	-0.6947771090211546	0.3887579579173375	0.07390978814758926	2.5628498583340686	0.10940121107839136	5562	2
cg13577735	9	102581792	-0.39377506963402253	0.5184425397738822	0.44753279848027494	2.0889866207757817	0.35187006312292307	9410	3
cg13577744	7	89840814	-0.2143262865233208	0.39808534840519044	0.5903058940478632	1.8489635963722093	0.3967369556257313	9457	3
cg13577778	14	69481517	0.201851390453816	0.17865362800023654	0.258540405384955	2.33174977061795	0.3116498848198852	9456	3
cg13577810	14	23235999	0.6525360150689394	0.6430890106189185	0.31025360250898176	0.14587187038267424	0.9296603866328221	9459	3
cg13577915	3	126131588	-0.15442393257494352	0.18353992586552612	0.40014390525130966	1.0301305293180507	0.5974616002181542	9458	3
cg13577946	6	111975261	-0.12388900810819282	0.3356216024025115	0.7120285946206351	0.04377584063498689	0.834271216640623	5560	2
cg13578020	8	117887218	-0.0552770820214868	0.3419299224955564	0.8715720145729069	2.621307065845435	0.26964377770286513	9321	3
cg13578043	13	44242497	-0.0971773830261335	0.19296972609825325	0.6145504002419916	1.110971984524227	0.5737933343032464	9458	3
cg13578062	4	56719681	-0.567029201244763	0.42579502846202405	0.18296036283470354	2.515391157092188	0.2843084386550315	9371	3
cg13578070	4	124311317	0.1553758737040893	0.11366359478188374	0.17163153886793317	4.12229237359285	0.127307967526353	9271	3
cg13578134	15	75081572	-0.4950336765431592	0.4133267978840129	0.23104120631951616	1.233007720468924	0.539828458014924	9422	3
cg13578194	4	41364383	-0.24030068206237418	0.18296867877894019	0.1890673057545593	2.983135940016447	0.2250195548728491	9454	3
cg13578229	9	99540409	0.3953610290933438	0.8184753088641594	0.6290632439255885	0.7311788773731231	0.6937875850873149	9377	3
cg13578272	9	33819418	0.045554338424624995	0.11315030985249247	0.6872423556941621	1.1300295865501286	0.5683517389117438	9271	3
cg13578303	19	49838698	-0.2238126801089718	0.6935387511023036	0.7469140156598085	0.24960779481862325	0.8826699794833262	9389	3
cg13578353	14	99739516	0.676345833636421	0.8357571203098803	0.41836490286138334	2.2151064759732	0.3303663007035194	9459	3
cg13578400	16	67907301	0.2792723023907524	0.44843497394587645	0.5334350103187453	0.5817472215609253	0.7476101619119747	9444	3
cg13578408	7	8475484	0.09976983353794419	0.15689955543861178	0.5248523783364807	0.254151145094936	0.880667115824842	9456	3
cg13578447	9	34589387	0.9775555569646356	0.44853655992988994	0.029299487663562333	5.512864009733304	0.0635179964314572	9407	3
cg13578465	14	105167457	0.06720314380509775	0.09482381500433025	0.4785008062799553	2.049183763180521	0.35894292673358236	9453	3
cg13578647	7	139168804	0.4178851722623985	0.35914440260365693	0.24460337299710574	0.40453316566404585	0.8168771334937345	9454	3
cg13578652	21	43823863	-0.1260912157252359	0.1334986204384273	0.3449074346766046	2.617933280452057	0.27009902168810296	9457	3
cg13578841	15	57719922	-0.03354580965196796	0.17848081233257235	0.8509143491636698	2.393540843511981	0.30216851463280453	9456	3
cg13578948	6	30158801	-0.07458926552017167	0.36172911763866517	0.8366331299531033	2.4983907343760663	0.28673542079187825	9449	3
cg13579112	19	407205	-0.03267794621999872	0.16080950664650048	0.8389716436958305	2.9865700683147627	0.2246335133861634	9458	3
cg13579167	11	2772852	-0.588647047485429	0.4752965778295233	0.21553677542823874	0.09853750657843727	0.753591792337759	5553	2
cg13579205	15	91447540	0.0836884736593674	0.2543252913518978	0.7421097630249442	6.2523265295759565	0.043885853051507016	9454	3
cg13579226	1	249103503	-0.029926359697825547	0.17355604564832922	0.8630990777596386	0.24881998351995854	0.6179071915566178	5514	2
cg13579295	9	140069745	0.08670339999375906	0.08497062097699208	0.3075422622296557	2.1652174644218665	0.33871076641022546	9441	3
cg13579374	8	62627037	-0.6370056797417213	0.44807631003164733	0.15512918252375513	3.385521250217467	0.18401083723178602	9440	3
cg13579473	8	18775638	0.279271094047896	0.218912555346592	0.2020545662006584	1.1667372327400007	0.5580154569428804	9456	3
cg13579486	20	39314091	0.006397447408870647	0.06271526729985667	0.9187504716624433	4.718397229313928	0.09449592050656433	9458	3
cg13579562	15	41221543	-0.18667859029505313	0.4268996418785007	0.6619016481259679	0.0721615040563294	0.9645623999680468	9419	3
cg13579607	1	203289788	0.2077429788377709	0.6188216306083278	0.7370915515911228	6.603809333278512	0.03681298412183353	9450	3
cg13579661	12	124270380	-0.2627396938627596	1.0114227861654048	0.7950393652849433	4.189664455820503	0.12309089313808655	9352	3
cg13579672	19	55987993	-0.0133692824679554	0.5740234362734582	0.9814185639782883	0.5371565032374434	0.7644655997986172	9394	3
cg13579752	5	153577937	-0.2928289415268653	0.18348138513195777	0.11049773622678635	2.04877083982393	0.3590170423434014	9457	3
cg13579826	9	137616610	0.11920296825981119	0.340770266221082	0.7264854311809983	0.17694729638948686	0.6740099184501288	5560	2
cg13579852	6	111303168	0.38581374590931733	0.4759395465688771	0.4175747177955665	3.986103551770589	0.13627889754069886	9424	3
cg13579901	1	167905492	0.21704221449205624	0.3342231290809689	0.516084282930446	0.8068814380352153	0.6680176263663736	9452	3
cg13579932	9	132112089	0.23236212502120704	0.2459549281231951	0.34479439961594127	0.8285379547699503	0.660823180867755	9456	3
cg13579957	2	62132778	1.2487334034659916	0.710822799460837	0.07896152236654397	0.8071544827980486	0.6679264332342874	9448	3
cg13579960	3	52090125	0.03635154824310844	1.1341252513882227	0.9744301844042813	1.0917884407279106	0.2960752877163983	5534	2
cg13580002	15	57626444	0.37963555453020814	0.20101893450815408	0.05895132104311992	1.381660103537991	0.5011599077042729	9456	3
cg13580008	15	65341868	-0.23404199567316428	0.560548581475757	0.6762958130059533	2.5616678323924953	0.27780553729414226	9457	3
cg13580027	10	134972063	-0.08913066356082686	0.0809076722731888	0.2706207082561784	0.08253628747074529	0.9595717922828585	9419	3
cg13580029	7	123569748	0.038711781924983216	0.06537357940817	0.5537417810183816	0.5239195093793722	0.769541993540706	9454	3
cg13580084	8	23330039	-0.011420334029347785	0.8731973732218978	0.9895649612441496	2.396549420981974	0.30171430765504326	9458	3
cg13580107	18	77185451	0.29200678779819517	0.2135304884881267	0.17146299738484994	1.2733132928258175	0.5290582993883394	9456	3
cg13580196	15	85529414	-0.15610288990340748	0.19039963489737244	0.4122903965257218	12.476593700246436	0.0019531792486367503	9316	3
cg13580226	1	3383460	0.266498558147278	0.3641380809448634	0.46425324795089506	0.013222223916795922	0.9084546894905151	5562	2
cg13580265	11	6291625	0.017553598386557043	0.050080256558315266	0.7259564712114505	1.7453912698343286	0.4178237296008338	9442	3
cg13580286	8	22925391	-0.5834628646120363	0.28598539158931874	0.041331987261529375	1.0120278064016426	0.6028939892893654	9456	3
cg13580321	1	93645478	-1.4704829712955387	1.1894742972225474	0.21636709635075058	1.1806490221431947	0.2772239071595345	5553	2
cg13580343	15	45483716	0.26975609542154255	0.18128122051245574	0.13673687130000511	0.3690508467874054	0.831498800109324	9453	3
cg13580380	8	72667937	-0.09215928074354086	0.2463010136222467	0.7082753336971631	2.299235133251574	0.31675788500501934	9459	3
cg13580382	9	140081032	0.0038073079210141627	0.2034868807471062	0.9850721827216188	0.044734647403513135	0.9778809702141483	9438	3
cg13580649	4	177467794	-0.21160520326968776	0.13257620500754488	0.11046592575453398	1.3986948566619142	0.4969094670503025	9449	3
cg13580654	3	50359097	0.6945701198106119	0.692040537346097	0.3155448129102377	0.23218815974746995	0.8903914514415853	9458	3
cg13580710	13	73302115	0.5185967986439884	0.49539396461217405	0.2951746999786543	1.620039799602266	0.4448492137239726	9326	3
cg13580749	9	102181570	0.19593332497425578	0.09973390975682177	0.04946509805565416	0.5758638346483358	0.7498126397521829	9196	3
cg13580755	6	166891959	-0.08488614761188235	0.22268182455968621	0.7030553952633807	0.3036256865226184	0.8591490612314274	9451	3
cg13580767	12	50135122	-0.008808935719028545	0.7152506417582463	0.9901736038818286	0.040619313679069034	0.8402745282458036	5559	2
cg13580783	1	24128567	-0.536389579656106	0.3342415277045762	0.10853863215938096	2.2013364942311355	0.13789113765997707	5559	2
cg13580827	9	72081155	-0.06703833898234289	0.20278706503240582	0.740958063369509	3.3142401471025877	0.1906873556408369	9450	3
cg13580834	9	124022933	-0.04062977451013496	0.07702988564876741	0.5978778729008082	1.1431624949358588	0.5646319096629845	9453	3
cg13580857	13	95201417	-1.193256579818362	0.6141514266459295	0.052023957769844094	0.7650663194335745	0.6821312713216549	9450	3
cg13580862	1	55709508	-0.05549846440759174	0.16586667976078945	0.7379292403440678	2.4528316664979917	0.2933420826963223	9457	3
cg13580934	8	86019138	-0.9358182970329759	0.38508721068939733	0.015092725246042684	0.31531591849902724	0.8541418833411474	9447	3
cg13581015	12	1769824	0.09014854158115891	0.13664930873891282	0.5094417043296007	4.077670416092268	0.13018025551648232	9451	3
cg13581034	5	174906090	-0.09569358572759208	0.40252189252296167	0.8120865516768383	0.8795975884112748	0.3483119203735607	5555	2
cg13581036	2	197578925	-0.2043221795539108	0.30668168246532257	0.5052606780840445	7.304619900136629	0.02593115985832873	9459	3
cg13581111	9	2016262	-0.29562064753700246	0.6042047283457944	0.6246489169131149	0.7351503501921444	0.6924112727681324	9454	3
cg13581155	5	135415781	0.13334404387948068	0.07735306939819146	0.08473736460856318	3.508815694149932	0.17300966014152097	9457	3
cg13581362	14	105287326	-0.22409853421879036	0.09299190780830781	0.015958146670046528	0.7681595721874748	0.6810770845315733	9458	3
cg13581422	3	130236522	0.007894187082308064	0.06341653824017335	0.9009340313579602	2.37703104737808	0.3046732086940533	9445	3
cg13581437	15	59397795	-1.5553762715619794	0.6992325143414843	0.026121210596775028	1.1080993365091627	0.5746180796036163	9387	3
cg13581475	14	64854533	-0.09437296244756535	0.33959119258109466	0.7810878353224706	1.641705579278387	0.44005621906074555	9426	3
cg13581483	11	2019823	0.27424835974752354	0.2592996312329064	0.2902148540107502	3.8569174575303364	0.1453720837163485	9427	3
cg13581496	3	119470613	-0.035951957475530205	0.09488640621605039	0.7047660517973557	0.12756096043068255	0.9382109327886206	9453	3
cg13581507	20	37075286	-0.5635586252867639	0.4139377165354132	0.17336914296418365	1.2185753146598792	0.5437380589729263	9447	3
cg13581527	7	1708566	-0.13091300078574153	0.07031402270280931	0.06262656732287879	1.0428408900982982	0.5936766636887271	9432	3
cg13581582	2	906956	-0.1197617955073722	0.19731850513844612	0.5438863520970982	1.5997777717130104	0.4493788936941066	9459	3
cg13581752	5	180079228	0.1233226292724686	0.1689453181610482	0.46541715040628123	0.7955979018232907	0.6717970782758002	9457	3
cg13581759	17	74381133	0.236943414814078	0.29126471219009376	0.4159322895299425	7.406076918567374	0.024648519053009042	9438	3
cg13581779	3	171561201	-0.2743158973176274	0.18835887848879865	0.14529670471677417	0.7042406477042285	0.70319550569373	9454	3
cg13581832	3	9943937	-0.19324100207340736	0.459195706887796	0.673882924499601	2.1102438388522597	0.3481499784729989	9456	3
cg13581847	5	60139938	0.47863339819831013	0.6224755406921707	0.44194127536057765	0.4839376540828104	0.7850806504569914	9456	3
cg13581859	6	33048706	-0.03949726470376845	0.04678141641897319	0.39850519170431087	2.8399512861092564	0.24171990438384192	9455	3
cg13581866	3	11138138	0.06688504843596987	0.08859483873261555	0.45027644408252465	0.40386897787338943	0.8171484584531886	9457	3
cg13581928	19	50651528	-0.5865102684703373	0.45258065743214887	0.1950015688733549	1.3031019104057933	0.5212367347035692	9457	3
cg13581941	5	137548929	1.0256430110809578	1.1742629381243082	0.38242571376519063	1.2744809781164004	0.25892773164963234	5561	2
cg13581974	8	59346681	0.01051062897896157	0.17800869177543438	0.9529157925150177	0.16604078137682327	0.6836547317203062	5502	2
cg13582001	11	706533	0.4112635865262611	0.2608815152417722	0.1149248504477119	1.2524006212881669	0.5346193339625281	9455	3
cg13582028	8	631115	-0.1467439434419052	0.21331885562028122	0.49151013944125643	1.7900305611237606	0.4086013549348564	9459	3
cg13582060	9	127040032	0.09693906706294819	0.08068714336418037	0.22958870969100156	0.5174337169006982	0.7720415891516174	9422	3
cg13582072	13	108520252	1.3848847529196036	0.5015572193343089	0.005759468644009391	3.7583910345566394	0.1527129112512906	9445	3
cg13582112	9	77339435	-0.09073152973292137	0.1646214325306505	0.5815290735250712	4.370849682298382	0.11242995863378137	9412	3
cg13582226	8	141577337	0.06249042233134129	0.17840732732315934	0.7261373906440312	1.279371012193421	0.5274582803746964	9419	3
cg13582233	14	94547446	-1.116270766652274	0.9486566734756617	0.23932096712971762	8.600662119416745	0.013564067752489905	9384	3
cg13582371	2	161126308	-0.2705337159698098	0.19091433880624498	0.15647052659849342	1.0540523791486316	0.5903579745339538	9455	3
cg13582399	19	837417	-0.010980151539941137	0.20887769440813436	0.9580766140949394	8.59960140938524	0.013571263431820088	9452	3
cg13582435	15	53096481	0.2004215287515782	0.4284035513089735	0.6399036688058102	0.6800275855303541	0.7117605055493912	9452	3
cg13582446	11	60682267	-1.0890315057433195	0.6524192315637538	0.09507370406134723	0.12249039284994576	0.726348997847795	5560	2
cg13582457	5	172324773	0.029728490753256606	0.06387807385140482	0.6416491233145042	0.5604372781628967	0.7556185156557867	9456	3
cg13582711	1	42500379	0.11058229299592616	0.08283612622280968	0.18189189643641812	1.2937699896595058	0.5236744874588716	9242	3
cg13582724	2	3507992	-0.014803471531433743	0.15722659751767223	0.9249870348901246	0.11811369742369103	0.9426531790149049	9437	3
cg13582775	8	1328459	0.020826531995891392	0.10489710397690097	0.8426206458009358	2.005731376935088	0.36682672240187497	9458	3
cg13582782	10	27793181	-0.04624683119778908	0.34429732367587373	0.8931476678242932	1.9142900350343879	0.3839876004090504	9454	3
cg13582793	3	173302602	-0.013766604952012316	0.2502732775055262	0.9561334511893171	1.9311233164135526	0.3807692774797798	9457	3
cg13582818	12	45609227	-0.6477597297072996	0.606446339429443	0.28546470028147747	1.4594179645005003	0.4820492545688193	9455	3
cg13582873	2	207024197	0.6307309828320236	0.6120374492663712	0.30275512117353975	2.0976219119771646	0.3503540879696656	9422	3
cg13582950	11	111224371	0.0800287563613289	0.23803208544751978	0.7367125476166586	1.6280131911259177	0.4430792657153376	9453	3
cg13582959	10	134462849	0.016771601915163824	0.2577751625430707	0.9481239122479931	2.4387855256359483	0.2954094961007877	9457	3
cg13582960	14	102771505	0.25131156510121655	0.8259900745765911	0.760933667265135	0.5096210696249126	0.7750633315701873	9380	3
cg13582982	15	74988470	-0.6361297017065088	0.8859583276525104	0.4727491981319248	0.48953515202425124	0.48413473576765004	5560	2
cg13583085	5	133707568	-0.162156841648172	0.35610330003022894	0.6488469486273861	1.6682694830271863	0.43425005747183176	9375	3
cg13583088	14	94360154	0.0036102916884959567	0.26945447538161993	0.9893098460923017	2.246084972787886	0.3252886013978311	9450	3
cg13583115	2	30369314	0.32254162907391254	0.5918770398591778	0.5857899560853739	0.5423174976957191	0.7624954415238181	9456	3
cg13583183	9	19409652	0.9271606608667965	0.5791021285454022	0.10936997638857525	0.5971239152083373	0.7418843150513927	9332	3
cg13583230	14	24809297	-0.2064816405365268	0.7179234693161491	0.7736456395612582	1.2652578344387286	0.5311935000643794	9345	3
cg13583309	14	54955792	0.8151271241656052	0.791478102635719	0.3030665445186941	3.312840016669459	0.1908208959637733	9456	3
cg13583316	13	34063815	-0.015222066553311736	0.14764017675685245	0.9178816465324708	4.016479200007282	0.134224756069084	9436	3
cg13583414	8	20109663	0.035011742678381357	0.10974166315328922	0.749697822158621	0.7853688037738871	0.6752418190058308	9434	3
cg13583454	5	153038077	-0.021092178050232818	0.11851580682205705	0.8587470668430968	0.22526926278148973	0.8934770489530441	9417	3
cg13583523	5	24764190	-0.030099085956245008	0.18537285236346723	0.8710140864117656	0.9788337396139395	0.6129837393111527	9457	3
cg13583535	18	74768041	-0.4249647017630309	0.2609699407429651	0.1034390824630771	0.28476489157094553	0.867289501836112	9453	3
cg13583544	14	101029215	-0.08924476465385565	0.14009508415644428	0.5241053342989916	0.5177521045874811	0.7719186946660646	9452	3
cg13583602	6	13400810	0.12001339173276472	0.18911844182976895	0.5256933691116896	0.869644516919006	0.6473797231218866	9450	3
cg13583664	9	132016282	-0.09487733852336087	0.10898370671365958	0.38399202519252	0.15308168341155862	0.9263150812282375	9417	3
cg13583705	20	33446209	-0.5627670023062423	0.2334833241013799	0.015939006211009632	3.7890356013274706	0.1503908359263214	9446	3
cg13583895	10	102473022	-0.054858584248755185	0.1501672826172275	0.7148751722890065	0.953261454931929	0.6208717578542606	9455	3
cg13583911	6	30614788	0.24286341136536113	0.6304244742600149	0.7000611533204082	0.16872511415089075	0.9190979702090707	9422	3
cg13584095	20	44827392	-0.3082677616168918	0.12177788841524413	0.011361029576374701	0.3432485140766316	0.842295600360625	9459	3
cg13584225	6	27525731	0.009479534749202073	0.1686677070612733	0.955180546546143	0.007019475193210549	0.9332295144453882	5562	2
cg13584244	9	124030048	-0.48180069474797804	0.2125738511220826	0.02342019416071145	3.937315107026846	0.13964419529991942	9446	3
cg13584258	9	92040726	-0.06702365246860707	0.18468384408226438	0.7166719601980831	2.470596508321097	0.2907480326243396	9453	3
cg13584272	10	133251860	-0.12440996333594039	0.08535563901569326	0.14496509925853113	1.108996133732487	0.5743604794125862	9456	3
cg13584383	17	77808014	0.017251983729462777	0.24362271053572024	0.9435455113796736	0.28822364890210833	0.8657909260507386	9450	3
cg13584531	2	99280070	0.10124433774100851	0.15482952244730053	0.5131707700208579	0.35790296119404774	0.836146467740267	9445	3
cg13584541	2	74756882	-0.5758637195478762	0.762643703180946	0.4501957021494365	1.2490013311526953	0.2637433033593883	5561	2
cg13584608	2	38829176	0.3939164457506553	0.6583704135668278	0.5496261707647604	0.1570558759116779	0.9244762315946268	9449	3
cg13584693	9	134699710	0.06272922785752832	0.07087056518957446	0.3760898347847941	1.7965713339994098	0.40726725330819924	9453	3
cg13584718	19	52552383	0.18002624686640908	0.3191710636054217	0.572724777507021	0.3318476475657712	0.8471107614249305	9433	3
cg13584784	6	30619190	0.38500477113261944	0.27184025002106255	0.15669046004983114	0.8239648354694485	0.6623359213156171	9415	3
cg13584882	10	74836656	0.18783469080136075	0.16012979689832801	0.24078969762791283	1.053173436304429	0.5906174770103556	9446	3
cg13585029	9	95886330	0.0767360921854561	0.16390068730201376	0.6396512121329344	0.054496106623353704	0.9731198259881182	9440	3
cg13585149	13	50589443	0.014893245274740941	0.11072601857967021	0.8930029566259143	1.7657323551282536	0.41359577229496725	9396	3
cg13585175	10	5228106	-0.0522222394354531	0.12687542759195	0.6806308205799866	0.578091144182979	0.7489780721276863	9455	3
cg13585240	3	48959375	-0.18748140950661604	0.26463682885515066	0.4786671464397159	0.8919504022141285	0.3449493141892212	5562	2
cg13585324	4	85582439	0.12752701205967534	0.15249029143932535	0.4029884350056641	1.6051257273670778	0.44817886963033077	9453	3
cg13585334	7	31235174	-0.08367625282858471	0.15780688728635264	0.595942338745728	1.4471469852557823	0.48501595453954416	9455	3
cg13585492	2	3187884	0.48042239191794084	0.39296229995976073	0.2214936184778836	0.24784637712061028	0.8834476971661626	9449	3
cg13585586	9	104199266	0.06442539187108559	0.142743127414402	0.6517459902262291	2.0563500615465085	0.3576590821558424	9453	3
cg13585675	7	98250025	-0.014798207306377372	0.11647607406702357	0.8989013542478039	0.9278316013951917	0.6288164981486409	9437	3
cg13585688	19	14542609	-0.017692131032316875	0.10961311625264601	0.8717742420439646	3.1704959181710244	0.20489698074939275	9457	3
cg13585776	9	126783547	0.06240436195821569	0.1514154576250151	0.6802368346872298	1.8137102202200888	0.4037921110337806	9454	3
cg13585927	9	129201445	0.11612974908933552	0.21841009873376743	0.5949303044700565	0.13758231372076368	0.9335216193075107	9453	3
cg13585930	10	72027357	0.06491467145908751	0.16672986686609786	0.6970243614849034	1.6961736531151148	0.42823343356355154	9457	3
cg13585985	6	112668401	-0.19919256512695926	0.1559149017539349	0.20140026022463453	0.4884583756517188	0.7833080890109569	9440	3
cg13586038	9	2044055	0.2036761667306357	0.16652810547708669	0.2213018143395845	1.057374061008171	0.5893782976155882	9454	3
cg13586051	3	58200471	-0.30208471589669966	0.22289199300130866	0.17532314125600962	2.357401822321437	0.307678180379999	9457	3
cg13586115	19	292887	-0.09464629626678552	0.18335103012147605	0.6057128467429902	0.029377941516760965	0.9854183858769533	9447	3
cg13586160	15	25445634	0.07822498685832073	0.11753986615289382	0.5057187437990449	6.75311570486798	0.03416485303326192	9456	3
cg13586404	18	77471434	0.1658435061118929	0.2700999142963146	0.5392100457933207	0.4167548094050698	0.8119005637926502	9458	3
cg13586425	12	131519906	-0.025375429442953977	0.05976686615978534	0.6711475913767746	4.758716890276933	0.09260997283392486	9456	3
cg13586457	15	42186830	0.04467474599075632	0.19535096179863873	0.8191101281606643	2.535329571684089	0.281488190072979	9457	3
cg13586599	6	25652383	0.0031819881279698202	0.16229651461095224	0.9843576643594198	5.878872217957264	0.05289554765464344	9457	3
cg13586608	14	74724071	-0.05889889414230548	0.19530250694269385	0.7629739578636205	1.9498504185811918	0.3772205651018291	9454	3
cg13586610	6	32084518	0.4021843095069224	0.5043121442977303	0.4251660276094119	1.0515609724388824	0.5910938436855844	9443	3
cg13586696	22	29458723	0.38346711118550725	0.22214546265580554	0.08431175091777574	0.049178878532567874	0.975710418191842	9450	3
cg13586765	9	139101292	-0.30555793466694114	0.21637525850366152	0.1579008831225681	0.5263169972941584	0.7686200624160715	9447	3
cg13586794	10	20885882	0.25458802835693395	0.1381405379805569	0.06533427748725568	4.213242583856708	0.1216482869153822	9443	3
cg13586926	9	117096902	-0.02409534383477733	0.10691929634869604	0.8216991450889299	1.576463800051289	0.4546479480712355	9444	3
cg13586944	10	133960405	-0.028453055119081062	0.09605543398408492	0.7670659360655884	0.8702651254543231	0.6471788695954711	9451	3
cg13586987	6	16282230	-0.1564566285918778	0.2070758429818484	0.4499176665591399	1.5975190128365502	0.44988669967546085	9449	3
cg13587180	4	42403248	-0.019596441119424147	0.04563279457116108	0.6676047424829457	7.75896008899703	0.02066156548387362	9435	3
cg13587236	9	128472496	0.1169584422071674	0.27562578647125596	0.6713194694484002	0.8438856721495649	0.6557715247964284	9444	3
cg13587270	7	98384771	-0.07415758560355043	0.0735269373480708	0.313177492060084	4.17807143953715	0.12380646240029144	9428	3
cg13587449	10	72240883	0.10097954436326738	0.23394201704458095	0.6660005581953113	0.07921979682186436	0.9611643177549113	9455	3
cg13587477	10	102431136	-0.03976172425911257	0.060249424743074285	0.509284676415568	3.2549547504527254	0.19642445486125362	9447	3
cg13587533	10	135122757	-0.06964148447028366	0.09583618950968985	0.4674268526040654	0.258217015546521	0.8788785952121327	9419	3
cg13587552	1	1216441	-0.15970184855078387	0.16735307103969313	0.3399414454124978	1.2376861956167824	0.5385671468308776	9455	3
cg13587564	9	137003752	-0.2997935496559518	0.24925185278971648	0.2290639414377622	0.3535154832517878	0.8379827682777159	9430	3
cg13587582	20	61847585	0.20414915290349164	0.5543691917072117	0.712683202437717	4.288818795278881	0.11713719812448901	9449	3
cg13587621	9	95497984	0.3310154071557555	0.2428230216103226	0.172820701646965	0.7225174448285465	0.6967986977026218	9458	3
cg13587665	3	128154244	-0.09277598715091186	0.2514562623326134	0.7121614390693928	1.641846034960397	0.4400253159477022	9457	3
cg13587725	11	63320399	-0.16610593010201116	0.23011782648372064	0.4703990575554854	3.4835300136324405	0.17521087914762679	9453	3
cg13587740	15	72668269	0.6151281222332748	0.7032127046224339	0.3817155134562285	0.28824903984708855	0.8657799344956265	9456	3
cg13587756	19	13889434	0.08159387563889656	0.24180103494059568	0.735783569516545	1.5215937047108818	0.46729391435449047	9458	3
cg13587802	12	122712381	0.003333630487191723	0.14340824236004174	0.981454254479586	0.00894695025503678	0.995536515958496	9443	3
cg13587875	11	212302	0.12881227140536539	0.2389103482694706	0.5897725072779285	1.995814934036286	0.3686500470133235	9456	3
cg13587908	9	139616233	-0.912231939285121	0.25532113604490025	3.530757459063476e-4	5.332988733896941	0.06949542423331008	9401	3
cg13587915	10	116307486	0.03889013129310626	0.10281861485043212	0.7052521800940936	2.983874813109818	0.08409771803238535	5562	2
cg13588017	9	138774615	0.33852324038842135	0.24106290989615065	0.1602312678767552	1.6434186300450055	0.4396794611134432	9459	3
cg13588023	21	43187227	0.08251904164755908	0.3428561659711012	0.8098021924095637	1.341699866483148	0.5112738444296192	9456	3
cg13588054	7	126892578	-0.016857045971634614	0.2784570049889154	0.9517276785369326	0.5953072157020947	0.7425585116426112	9313	3
cg13588086	9	6644369	0.05293046020271844	0.12219719875189189	0.6649013801054819	4.294897134154871	0.1167817387561226	9435	3
cg13588127	9	38410535	-0.026622589130726213	0.1827175982518712	0.8841554774689998	1.4714520394727764	0.4791574548921748	9457	3
cg13588265	17	1382042	0.3291427020264436	0.2131113737595778	0.12247612813452852	4.842776256616366	0.0887982684768955	9455	3
cg13588346	9	123947445	0.594242	0.485075	0.22055570558086382	0	NA	1087	1
cg13588354	20	54823303	-0.08994848864412945	0.06824088872091154	0.18746932489350554	0.13863703865248134	0.933029444832999	9443	3
cg13588355	5	126998388	0.025538524005423856	0.12759085294374356	0.841355824092452	1.6291593026763185	0.4428254293214003	9459	3
cg13588388	9	138981584	0.24231614340412194	0.24983667020147404	0.33209722405024344	3.2885620870193466	0.19315138032439963	9453	3
cg13588403	14	73209128	-0.10041145568129164	0.08726908256571046	0.2498984871084397	5.056658475092859	0.07979222282999897	9451	3
cg13588483	12	24549226	0.06108496523476873	0.14164754943268013	0.6662893757696404	1.4689413977939016	0.47975932892414264	9457	3
cg13588517	6	170562720	0.026123748866160743	0.08692915712594261	0.7637823104863352	0.9323114792045046	0.627409563922157	9458	3
cg13588572	11	65769523	-0.6084308340188516	0.6257637546567909	0.33090073939374554	2.3314677343849803	0.31169383619854274	9458	3
cg13588599	9	131102140	0.09331017348329101	0.17691931761435978	0.5979043634487347	0.32715806260347363	0.8490993909196309	9452	3
cg13588640	5	77071865	-0.041427553071575834	0.6500260438939612	0.9491835099979519	0.16114470718394536	0.9225881486023416	9407	3
cg13588739	3	50263508	0.04205502677361096	0.11292868156368693	0.7095925109731135	4.424652220919076	0.10944576924317685	9458	3
cg13588800	7	19155785	-0.04326001252432627	0.17884384496996644	0.8088676741919194	0.014553597768475288	0.9927496129134867	9456	3
cg13588826	21	47533197	0.13549622673278586	0.21884550409298426	0.5358234680626455	2.338347171007196	0.31062353901839823	9457	3
cg13588946	14	69678511	-0.004362374337706882	0.1059978941912263	0.9671720948847086	0.31420089301522086	0.8546182110915607	9454	3
cg13588954	19	46056784	0.08497473747044472	0.19421061747776694	0.6617204311922757	1.5543772478525653	0.4596965762791656	9456	3
cg13589108	1	177140680	-0.40478895913524493	0.30376460283779233	0.18267148299786332	3.1286072865101033	0.20923366372803145	9453	3
cg13589218	7	4783964	-0.1649201226138218	0.12948309895775306	0.2027766031963336	0.5928785058305737	0.7434607889678979	9418	3
cg13589318	9	132176355	0.3838724067821554	0.359921585264004	0.2861775492173218	1.9607560033631388	0.37516925743475804	9434	3
cg13589330	13	46961669	0.22056791022631497	0.8019041764810358	0.7832738329660613	0.19541345519957373	0.9069148378477343	9457	3
cg13589431	18	77609786	0.14560637710211155	0.20516938116600714	0.4778972442684561	4.014851736489371	0.1343340234670821	9457	3
cg13589463	14	100920326	0.007165047653571758	0.13102724421910653	0.9563904971643101	2.2067183940169284	0.3317547801410177	9456	3
cg13589551	9	139720449	0.22563279877196127	0.25729371695417297	0.380515752115502	1.3758578607809555	0.5026159444750433	9457	3
cg13589559	9	111786616	0.01465230120160455	0.15721802854109437	0.9257467919038627	0.19557575495858434	0.9068412448039952	9450	3
cg13589810	11	129613654	-0.058565256784551045	0.11186201741186466	0.6005922028589414	3.391467766870579	0.18346453802459575	9456	3
cg13589840	5	156277044	0.20892543572886607	0.13073299457792115	0.110018958450088	5.497462079685516	0.06400903460752981	9447	3
cg13589859	14	43950071	-0.25832341166439565	0.1913778728680575	0.17707753137317367	0.5720939858882745	0.7512273127342498	9459	3
cg13590117	9	138057965	0.04197771741168914	0.1899416902149063	0.8250899574926889	0.7300171336928132	0.6941907038273686	9445	3
cg13590130	5	1922065	0.9248536240601415	0.48902181148963503	0.058593401773458106	2.3388565569120034	0.31054443546614585	9345	3
cg13590166	10	28749464	0.10028475573621862	0.1777252192329321	0.5725713663652598	2.842499119845111	0.2414121693763597	9456	3
cg13590180	11	1986191	-0.18433554029861104	0.3276348654272446	0.5736903184903095	3.6119648544927996	0.16431295173604474	9420	3
cg13590228	3	150477925	0.020075241123387894	0.19680509919139794	0.9187521538998955	0.17838063937501117	0.9146714770183	9457	3
cg13590277	5	150019496	-0.28042601937470246	0.24135561532802716	0.24528462110995308	2.601638158488522	0.27230865929351983	9454	3
cg13590336	15	57210395	-0.4625156550681042	0.7642582073194609	0.5450577748474885	0.6733201508111454	0.7141515563258859	9409	3
cg13590414	9	128173245	0.013972418665710326	0.07324898543509209	0.848719594905796	4.234336419048299	0.12037201465753553	9457	3
cg13590456	3	76712364	-0.048222142652481946	0.1717612389881136	0.7789013752668803	0.6784440710211365	0.7123242702461474	9458	3
cg13590475	6	133137827	0.053451681377999445	0.14014282311626697	0.7029000625113022	1.4226024671038489	0.49100486958327216	9453	3
cg13590558	7	92377776	0.35299049954740763	0.13266016460350424	0.007794070473364275	0.3475955613486761	0.8404668391125758	9413	3
cg13590816	5	126853178	0.035042664792556404	0.4382207674199604	0.9362644736327655	2.9815097234419086	0.22520259454316563	9435	3
cg13590843	9	99258640	-0.01734269469843468	0.24058933314045	0.9425348832477463	2.3423591148829472	0.3100010614608734	9457	3
cg13590876	14	105154689	0.18389313556118003	0.1666377608520644	0.26978830073405163	4.784103469281879	0.09144187681196907	9458	3
cg13590966	3	154794093	-0.041668775267387236	0.11821953567863004	0.7244862221780786	1.4188869803670354	0.491917878429078	9449	3
cg13590979	20	61803906	-0.017457423728600246	0.10387399668464567	0.8665333517704973	1.8523542588998598	0.39606492487967077	9455	3
cg13591058	19	1445020	0.2871943010483669	0.521579536014198	0.5818913339955625	0.0031379973093429506	0.9984322315802212	9452	3
cg13591091	9	130254049	-0.12347679421874466	0.28160705724679364	0.6610442027963548	0.047418044298382395	0.9765698286096517	9447	3
cg13591204	9	38064182	-0.1298742697565411	0.22122207323896834	0.5571523621751564	2.210610060938912	0.3311098682380395	9420	3
cg13591352	2	44058766	0.06669491933757267	0.15501320539609612	0.6670115057205852	2.176518911214861	0.3368022030182059	9459	3
cg13591369	1	2005564	0.41490418940111096	0.25287331949767905	0.1008474402299566	3.1820504343659777	0.20371665082647133	9459	3
cg13591377	11	112037102	0.10513268425276509	0.233714456255062	0.6528302154739927	4.731685474335091	0.02961185350247238	5554	2
cg13591408	12	104920290	0.5247915048055262	0.1611154665030908	0.0011250185267994558	0.9726825637539754	0.3240120652888726	5517	2
cg13591497	9	126129566	-0.10106649059748453	0.2624498651115494	0.7001716624215351	4.250045746671887	0.11943023646755652	9440	3
cg13591648	21	44821451	-0.08312021818775465	0.2589716833359178	0.7482387528507498	0.8842637545305476	0.6426648769803324	9428	3
cg13591673	11	105880594	-0.9425376943246857	0.5622075901356456	0.09364145561841056	1.9664214454921713	0.374108011393119	9436	3
cg13591701	17	66597007	0.27748737967908305	0.35688504075531946	0.43684853152775094	1.1953573198467802	0.5500870943528409	9412	3
cg13591710	20	36147340	0.23357007284199344	0.19074154430712764	0.22074972843563892	2.0732214032039997	0.3546546777693177	9455	3
cg13591723	12	46765135	-0.6755985887613897	0.8102775358693721	0.4044012218968708	0.17198740467495363	0.9176000099371485	9456	3
cg13591783	9	75768868	-0.01635678044624932	0.2005002759776044	0.9349808331507357	5.0294461538932325	0.08088530811208558	9453	3
cg13591848	10	102789894	-0.012380107415179805	0.06323146946037753	0.8447743144991726	2.0883226683256573	0.3519868950098224	9428	3
cg13592003	8	146126815	0.14233439668439107	0.9009253152929669	0.8744671222429384	2.661898627828192	0.2642263084910531	9421	3
cg13592022	9	137111068	-0.06741253490536886	0.24136748782428447	0.78001907134191	1.117853882907279	0.5718223335948615	9458	3
cg13592043	5	139167177	0.39882910338752414	0.761162124010477	0.600296678058198	2.8401931268259917	0.24169067729348995	9452	3
cg13592064	6	100915634	-0.10499237561018614	0.1924640460921661	0.5853981111118869	0.0025841518678731065	0.9594573564491269	5561	2
cg13592104	7	56019517	-0.16827817926689612	0.5119952898692232	0.7424041173633389	1.4332484841420938	0.4883981903223983	9438	3
cg13592155	12	6602187	-0.4241677644923661	0.404869080363266	0.29479229613012947	2.9117288481283117	0.23319869418664735	9449	3
cg13592247	9	2933859	0.39666459086809575	0.2887707194097496	0.16955607555024377	0.06263071252047289	0.969169891086808	9453	3
cg13592373	3	115396096	-0.22643036364496122	0.12063540015701595	0.06052068706577206	1.3305037503753234	0.5141440112770036	9375	3
cg13592565	18	76782568	-0.32330587162684776	0.4066031206936677	0.42653283249242996	1.2970932215847821	0.5228050640951907	9439	3
cg13592599	20	10649942	-0.1524648222346619	0.13089635419364692	0.24411001515850644	5.369285699909792	0.06824556355036558	9453	3
cg13592721	6	27107393	0.433048455975613	0.3840674888490801	0.259517539406937	2.025397895337722	0.36323729695656376	9431	3
cg13592780	3	123010034	0.043256308304645066	0.4523441775014314	0.9238168352396755	0.44679361560412023	0.7997974204630935	9400	3
cg13592872	11	2322500	-0.17361266654305432	0.2330698981073066	0.4563350299550074	2.744816541983072	0.2534957374230364	9448	3
cg13592931	5	140235596	0.034058192919784	0.10427753171889798	0.7439620935845097	2.1018103227067884	0.3496211422963095	9383	3
cg13592947	5	1111049	0.07843788786351417	0.08752685892999217	0.3701684262904489	0.04167844935575826	0.8382339346318948	5562	2
cg13593090	19	9546723	-0.08361093022771622	0.04988624408320324	0.09373196881861559	0.41411589727670456	0.8129725379709524	9457	3
cg13593192	4	77511003	0.02824137792718355	0.07615731351690105	0.7107645331760986	0.6278833270426187	0.7305616453101994	9367	3
cg13593275	9	128777788	-0.008652722715493761	0.27288398203451597	0.9747045718872485	3.6095063716496827	0.05745016959587843	5459	2
cg13593284	9	74761911	-0.020680615054420603	0.13673761273197715	0.8797839834783575	0.9862824270066046	0.6107050231806781	9448	3
cg13593287	14	65289994	0.16046198408621	0.334322673719588	0.631254828580704	1.8773919381838189	0.39113755840446046	9458	3
cg13593297	4	123844277	0.01372562092967886	0.769739704406941	0.9857732677257133	0.28730500408313947	0.8661886945700059	9457	3
cg13593323	9	132647349	0.025116277473382582	0.7433055441278329	0.973044628327992	1.0907616102756106	0.2963025222651533	5560	2
cg13593391	11	132582488	0.031117926595609472	0.16980661362092325	0.8545978690490965	0.5108886619849258	0.7745722550290316	9375	3
cg13593436	9	139392621	0.20557177148147052	0.2564885283658306	0.4228507815634752	0.5121995383619236	0.7740647371348075	9455	3
cg13593448	19	41111757	0.019131206616792316	0.7039777353987651	0.9783194624573667	1.0957410283113422	0.5781797259136631	9457	3
cg13593479	5	149111749	-0.4763914896088499	0.4908161074627951	0.3317420498074197	0.6598928908012693	0.7189622361354335	9436	3
cg13593530	9	139591234	0.13764216624583853	0.12350644794060253	0.2650847760518575	0.5747932876748313	0.7502141020147411	9453	3
cg13593548	9	101745309	-0.5587149130914251	0.36413043851757937	0.12493589052406168	0.03955449336589509	0.8423541780759936	5562	2
cg13593553	12	7260888	0.09629284129663394	0.7017166578773694	0.890853206472098	1.4932412519783231	0.47396555628670933	9458	3
cg13593562	9	13432483	0.05551952780599652	0.13112956853129307	0.6720075143055305	0.38970962821202065	0.8229541307141164	9457	3
cg13593566	14	95685640	-0.1221577435934778	0.3310474579936781	0.7121249517723167	0.0025597525934079515	0.9596490459207768	5557	2
cg13593597	21	15755538	-0.9638641682771342	0.7207071728298636	0.18109645225951007	13.972917573366008	9.243139357858952e-4	9456	3
cg13593617	9	138683538	-0.020452197785704902	0.15579481599773906	0.8955565830897412	0.4538860787496392	0.7969661766889525	9455	3
cg13593689	9	129986794	0.608234959768581	0.3257475584005796	0.06187404128169891	0.484079704984456	0.7850248917300281	9457	3
cg13593758	3	11178365	0.2720729033381386	0.2569999318435031	0.28975933887782374	1.6050321871514643	0.4481998314945706	9456	3
cg13593875	9	138831651	-0.4596629982511588	0.48789773836741396	0.346126189648853	0.36408796790325154	0.8335646761410291	9447	3
cg13593887	9	138159326	-0.07184029179909816	0.17199800758987835	0.6761803997743827	0.6473376320935493	0.7234898109227238	9457	3
cg13594075	2	51259807	-0.00188084088568539	0.07178107020643633	0.9790958508182571	1.9077305418131325	0.3852490499266484	9388	3
cg13594138	15	90326828	0.153265075557242	0.24591070673580456	0.5331169693214068	8.808580241318884	0.01222478145516098	9444	3
cg13594174	18	24237640	0.03789905236349279	0.21471959091795195	0.8598973271301651	0.3977341040672765	0.8196588580677356	9458	3
cg13594244	19	40561788	0.025097720457685185	0.3126618013749843	0.9360216079493604	1.357653936734434	0.507211618812972	9303	3
cg13594432	14	23451963	0.17831687816822026	0.518665732831256	0.7309972813834027	1.0221844950872685	0.5998400470579902	9455	3
cg13594463	12	53075431	-0.547489983510882	0.32158415350863473	0.0886657775909254	3.468872215445356	0.17649969904765458	9458	3
cg13594465	15	71491485	-0.14367685433493846	0.15461221043292758	0.3527479534248411	0.6662580266782284	0.7166777272044367	9459	3
cg13594542	9	138850547	-0.0913973816491155	0.2187854807826335	0.6761307566100248	0.7586991204088905	0.6843063645802036	9459	3
cg13594630	12	32108895	-0.04638652784470196	0.08075222208020227	0.5656766145582239	1.6410240599076187	0.4402061980314463	9457	3
cg13594655	19	17581315	-0.26471188648262756	0.27063723902510073	0.32802193870453855	1.6890602584029277	0.42975924209561556	9370	3
cg13594711	7	76038785	-0.1577997963289679	0.23921359546545096	0.5094716227691123	1.9221679922551642	0.3824780564468577	9452	3
cg13594797	15	97720753	0.011318070320346967	0.0921218604854222	0.9022181454260151	0.19512299418015017	0.9070465591166421	9457	3
cg13594863	11	17496264	0.3046659954030322	0.2696032384479818	0.2584538190501462	0.7621393216859063	0.6831303005297891	9457	3
cg13594869	14	86088946	0.3736517895907433	0.19609369030227572	0.05671824484038779	0.03408739172802144	0.9831007262607213	9453	3
cg13594903	9	35102784	-0.16716193536384688	0.18995294637713073	0.3788497769832762	2.4934560764357836	0.287443764901986	9442	3
cg13594957	7	150884641	0.17109392343574814	0.12426461731309595	0.16855816790958084	1.5799133412526258	0.45386446051912466	9332	3
cg13595143	9	472966	0.02673906981594212	0.04328472767251273	0.5367412241319612	3.027178081308502	0.2201185441611429	9454	3
cg13595161	10	126713388	0.3494469751778313	0.24481233225933993	0.15346245142726037	1.5096958825542646	0.47008208937838225	9446	3
cg13595195	9	109696561	0.08896726223408348	0.1252866121306207	0.477635994405046	2.0760489101171533	0.3541536377497123	9411	3
cg13595211	7	57880009	-0.08925009320007947	0.08140324374061822	0.2729060382967259	1.397426599194819	0.49722467155088396	9458	3
cg13595212	13	28369574	-0.11761989294993976	0.21469987935399878	0.5838058928808841	1.762465043001438	0.41427199774568635	9459	3
cg13595308	9	128819105	-0.21208040413656207	0.16777153965481367	0.20619327915415686	0.8361872394536676	0.6583005956179127	9458	3
cg13595415	9	96780753	0.15775734784617684	0.15091134326808855	0.2958545774643621	6.885972170765038	0.031969080253206314	9453	3
cg13595439	22	17564750	0.002174240781291141	0.19884011423647482	0.9912756106191332	1.0036513850460622	0.605424331437134	9457	3
cg13595495	9	137279412	-0.18419802891176515	0.23542863894888116	0.43398287327536844	2.0613200159372598	0.3567714108712049	9444	3
cg13595518	9	124413528	0.1928010212537362	0.6314265259433116	0.7601057114504575	0.2539360721263657	0.8807618247625452	9457	3
cg13595556	9	129648322	-0.06266881805707494	0.18350018085150924	0.7327128226269284	4.786613511693159	0.09132718730142418	9459	3
cg13595739	9	37340211	-0.13323486023636819	0.16517424941706124	0.4198784442563067	3.005047612418614	0.22256773289200085	9443	3
cg13595777	9	79009726	-0.5189070318332634	0.6751826121529831	0.4421645124053906	1.0615072179693321	0.5881615587849884	9454	3
cg13595861	6	135105997	0.006169742276340286	0.21728928501609407	0.9773477982988605	0.5176636695448664	0.7719528277520281	9457	3
cg13595904	3	137834489	-0.880190284656197	0.4680191285947318	0.060016604886577514	1.2832367064385195	0.5264397687858942	9436	3
cg13595913	9	5786038	-0.19485580105718392	0.28360554586442793	0.4920409761927315	0.18439114190502323	0.9119267857141639	9454	3
cg13596036	19	41773743	-0.009737208802206196	0.20523984904253875	0.962160101675241	0.49352484897155624	0.781326295479688	9458	3
cg13596040	4	37828581	0.09989949808265101	0.7120065200728866	0.8884174346448677	4.578376594468664	0.10134869349034804	9447	3
cg13596049	18	30051538	-0.1979260165586102	0.42185950188235893	0.6389444099657454	1.2133270156229923	0.5451667827110258	9431	3
cg13596081	9	72873345	0.1880162842020801	0.2538859374665826	0.4589638179290878	0.4153814035560241	0.8124582897583373	9354	3
cg13596085	2	101008284	-0.2844335746654263	0.1501181713948505	0.05812802945290755	0.8660913459959276	0.6485308707794002	9458	3
cg13596200	2	26257549	0.28209852703280014	0.6484872092924998	0.6635550501168808	0.6538487129935764	0.7211382903900894	9457	3
cg13596208	9	35603605	0.36262736385084127	0.36279895260716855	0.3175394460881957	1.2465488123756425	0.5361858697035441	9450	3
cg13596235	7	99229650	-0.10202645928144617	0.16676567295987907	0.5406731824218203	0.6337987082344045	0.7284040623064912	9445	3
cg13596497	13	110959104	0.04795760401058071	0.2899728914487869	0.8686397722823485	0.7584943080845805	0.6843764453570289	9454	3
cg13596520	11	64578298	0.41744001955967974	0.7190716115560897	0.5615597212413312	2.6332337007654836	0.2680405911613777	9455	3
cg13596713	12	132879809	-0.020369596963609377	0.09168782782543886	0.8241873860447595	1.7127363508580593	0.42470172693304065	9449	3
cg13596773	12	123465968	-0.49635168485277226	0.5256999130510706	0.3450812299048779	0.7579306009559943	0.38397691263592765	5562	2
cg13596787	9	132376908	0.10180777051151793	0.11668891693254328	0.38295113406067177	0.0767838538303895	0.96233570170798155	9453	3
cg13596910	17	42254336	0.727446285363841	0.8288400340766442	0.38012397383945123	10.479511133090057	0.005301552554313049	9449	3
cg13596983	9	137719300	-0.17309286237790755	0.2494079046858703	0.48767271306476667	0.48276592472309676	0.7855407362417788	9458	3
cg13597013	17	78922527	-0.26841173986019473	0.2298741540531663	0.24294940558482303	2.8531346187646354	0.24013180728271527	9456	3
cg13597051	6	31695599	0.13175104182597366	0.16997445942630207	0.4382672291226218	1.8425658547007588	0.39800809792861463	9407	3
cg13597198	19	3208049	0.05566876804924136	0.5011562662030778	0.9115523861138144	2.447310728189146	0.29415296315762846	9454	3
cg13597247	9	123963311	-0.8930999515755024	0.49624149591516964	0.07190352230106235	0.7963933777689067	0.6715299321983398	9453	3
cg13597316	2	29287853	0.45563289330137496	0.27446024699615296	0.09689328362974647	0.0563113776578497	0.9722369885794143	9422	3
cg13597317	9	111033925	0.10619662158032603	0.2455210583636266	0.6653521149841639	1.327670916971392	0.5148727694325653	9456	3
cg13597397	9	133320948	-0.15927515347172996	0.27094385349655625	0.5566309749455005	2.212901491375168	0.3307307278580521	9452	3
cg13597422	5	140055645	-0.0903646156265482	0.24044328588268293	0.7070469459591563	1.892269143644618	0.3882388360826323	9457	3
cg13597528	17	46800680	0.3885411137822669	0.2822126682897963	0.1685842690875012	0.31513917233507005	0.8542173698272628	9457	3
cg13597544	17	79365635	-0.1444722760983269	0.2507494458042142	0.5645057578662598	4.726862254126782	0.09409681056536219	9458	3
cg13597554	15	49732282	-0.06799268614908399	0.15239814404370555	0.6554876927514446	1.492326017243798	0.4741825007917511	9453	3
cg13597564	3	49851942	-0.07902201166299137	0.20299810129276064	0.6970729982492954	7.0109043010324825	0.030033190751013843	9455	3
cg13597574	9	107696634	0.17199557178406227	0.1514450490655917	0.2560837175421309	4.154153216051355	0.12529596653944178	9447	3
cg13597629	6	149777806	0.01009189463696644	0.1716641100094161	0.9531204796406658	5.214541116225584	0.07373552618710999	9456	3
cg13597632	5	43313634	-0.4736260277293608	0.5901592009775698	0.4222409904142692	9.768806056865602	0.007563637691210048	9442	3
cg13597809	9	139801238	0.032806119130769605	0.24150994401277015	0.8919497054473946	0.05027313199421194	0.9751767269521925	9455	3
cg13597815	5	163342977	0.33975148961476026	0.28854132415514494	0.23900418127177944	0.9558741434625466	0.6200612151330815	9458	3
cg13597843	19	41905965	-0.19473959064636703	0.2344314948110449	0.40614951884872047	0.35421192886739106	0.8376910143658881	9458	3
cg13597949	19	36605252	0.35925207095866896	0.5662937974624299	0.5258252409611974	2.731797273306518	0.25515128463727565	9458	3
cg13598010	7	72838776	0.028841715041497264	0.12760044935501214	0.8211769569068835	3.086004499196219	0.21373844104752784	9440	3
cg13598109	9	82278827	0.228910905796661	0.16024537683702947	0.15314730360971976	1.2101367475730398	0.5460370907398513	9456	3
cg13598152	9	29213880	-0.029795891649372745	0.2938183268163496	0.9192256060742603	0.1893814610088345	0.9096542192711335	9419	3
cg13598159	4	119258656	-0.008244784280732803	0.21874391851366926	0.9699336609417831	4.10585605424037	0.12835851560480427	9456	3
cg13598193	19	2799757	0.29124455420416817	0.24018476122912896	0.22528834269687958	4.102922384185243	0.1285469345275337	9458	3
cg13598232	6	33284748	0.24501849063572664	0.12669750029477064	0.053127176304983204	0.21203285235484381	0.6451787197483774	5354	2
cg13598256	5	140801286	-0.01676805547582062	0.07661181827122225	0.826751043794525	0.925802802099647	0.6294546930204774	9459	3
cg13598317	9	139238495	0.22109543615136787	0.2721820134474825	0.41661532344406	0.05854725988295083	0.9711506921995677	9427	3
cg13598358	12	111176852	-0.283812218303201	0.09500758289511074	0.002814915108297472	0.029746397598753	0.9852368608996707	9443	3
cg13598409	20	43374239	-0.09475799225079862	0.33272849135237026	0.7758044693475483	0.700999444551285	0.4024480700603973	5562	2
cg13598434	17	43224565	-0.1400821457257897	0.2783078868004467	0.6147286478743232	0.03523538812003505	0.8511032723735985	4965	2
cg13598528	15	34394035	-0.27915541954104267	0.6162639047107047	0.6505629141411561	0.8372699095502569	0.6579443308711885	9458	3
cg13598588	9	130330745	0.21045471918304481	0.324832771047066	0.5170584583834968	2.507468622165937	0.28543689400368666	9453	3
cg13598790	5	55007947	-0.050001709665434324	0.637333630495853	0.937466499448011	0.7614904304336655	0.6833519751265985	9415	3
cg13598865	6	159064992	0.0623369297563069	0.6325903019977257	0.9215016516582105	4.98579173716733	0.08267021751612467	9454	3
cg13598881	6	2783665	-0.31280168473468756	0.20261870899508674	0.12263808088821157	2.4865550353332466	0.2884373086559166	9456	3
cg13599007	5	159655703	0.5990870244977962	0.3544111151155852	0.0909565930979503	0.10202164529254451	0.7494169376782768	5562	2
cg13599020	6	130482978	-0.26578744788222364	0.14107996577067133	0.05957188635165835	0.42459742295903535	0.8087230866125915	9433	3
cg13599025	1	91966361	-0.9832408980014019	0.8443907723088894	0.2442464614695773	0.39823499422252895	0.528002189853613	5538	2
cg13599062	9	37985583	0.10556245730449514	0.16946880225880803	0.5333489180929694	1.6212052636716	0.44459006135206725	9452	3
cg13599092	11	115516713	0.07348667604410287	0.08855902148786707	0.40664931660180736	0.34553414062332155	0.8413335635873532	9457	3
cg13599131	10	133796523	0.0400080524405151	0.1846673177541798	0.8284816313463956	0.0849787345301781	0.9584006558868836	9283	3
cg13599248	6	74364700	0.05915405264799304	0.0915146862921664	0.5180277023376796	5.331575414731177	0.06954455119678636	9450	3
cg13599258	12	111589453	0.017075826998418836	0.25028297402676436	0.9456056639873686	0.21283650824955416	0.8990485386670788	9451	3
cg13599411	19	2236372	-0.09638961393202812	0.733087312346388	0.8953920524967665	0.577180522118972	0.7493191677530626	9438	3
cg13599477	10	5488485	-0.08297267437482703	0.2807721566227765	0.7675997051028589	0.17794373080528836	0.9148713127483862	9454	3
cg13599549	14	22336403	0.10593259570614291	0.16476169875120536	0.5202602403402523	4.8907161415862825	0.08669508636493964	9443	3
cg13599596	9	4541807	-0.4765015702065035	0.24599368690544798	0.05273948064464757	0.19907261797169493	0.6554704456272827	5561	2
cg13599613	9	130524902	-0.26228834642449017	0.13010774394730168	0.04380710139599703	2.3044694205270004	0.3159299679830303	9433	3
cg13599649	21	47851742	-0.15143001080748217	0.23205778577585415	0.514044475937262	0.8593876156881385	0.6507083060023915	9454	3
cg13599734	8	55479004	-0.09356413355311609	0.1620451057271842	0.5636722354231845	1.5474042934585406	0.46130209508593567	9435	3
cg13599835	13	113396111	-0.09260395259333075	0.2327361060830474	0.6907094239691316	1.495810585946917	0.4733570593265183	9452	3
cg13599886	9	98637534	-0.2872662154622628	0.563173004424635	0.6099917722788939	0.014933126331193109	0.9027396986376449	5562	2
cg13600002	11	11102839	-0.002260500923517585	0.18510346135920097	0.9902564006972508	0.6458724809055819	0.7240200160846705	9455	3
cg13600007	1	245133867	-1.0078786729811933	0.47212783254623536	0.0327807816840736	2.0990486145111378	0.35010425155827335	9458	3
cg13600149	9	98079129	-0.30986103939217197	0.1870380693170439	0.0975854748490453	0.7786693265933806	0.677507495177612	9450	3
cg13600201	9	140193934	-0.1702567934384971	0.2517479616912824	0.4988510829847163	0.4867583109802944	0.7839742092872194	9458	3
cg13600216	9	32564891	0.1239721242432471	0.14402074443459018	0.3893517719523356	1.8105590121731838	0.4044288289845239	9442	3
cg13600257	6	170449417	-0.07247094005400913	0.06696504472524281	0.27915458890398276	2.0556303359791546	0.3577878135101769	9457	3
cg13600314	19	44766778	-0.16792913403316692	0.16166057180551596	0.2989088914544347	0.8792359173950811	0.6442825166026165	9451	3
cg13600362	5	118788644	0.714630499471185	0.6754990124760911	0.29008747213663316	1.5739634545354009	0.4552166919903705	9457	3
cg13600477	8	29387633	0.17047203048236004	0.5974026806285635	0.7753719378784603	1.8749478640287949	0.39161583517969406	9455	3
cg13600480	7	102036675	-0.2184267044278706	0.6671394731394067	0.7433594255313356	1.3108838658811979	0.5192125547461311	9435	3
cg13600489	14	36988217	-0.16544936382589284	0.16131511733317547	0.30506678093472295	0.43226531471276286	0.805628422247731	9448	3
cg13600493	19	1427972	0.16924481404277594	0.24022092513164295	0.48109768021207716	3.557462012639908	0.16885228385194334	9454	3
cg13600494	10	134765049	0.12372458334283354	0.10418980465892747	0.23503352012876627	1.839042113545259	0.3987099547949848	9379	3
cg13600622	9	129393201	-0.15508753243719214	0.17241365102792436	0.3683819079496545	0.5884858329994622	0.7450954734736713	9451	3
cg13600632	9	129169002	-0.047180228921592036	0.2384013119706056	0.8431213045653019	0.7093422220167377	0.7014040893616791	9459	3
cg13600652	6	32800429	0.2637339634926753	0.1679920466206424	0.11643387687209666	1.670067417391393	0.43385985633662366	9456	3
cg13600755	15	59499084	0.09854659652632909	0.5110886257579493	0.8471022571046299	0.19226744424487335	0.9083425424543558	9439	3
cg13600781	6	33256632	-0.015841536737830064	0.4957729576785269	0.9745093659473528	0.7223831030076042	0.6968455038775507	9447	3
cg13600947	9	136754396	-0.3363237234812852	0.36725123013442673	0.3597788786623791	0.6828913270756105	0.710742085781136	9451	3
cg13600953	11	46867866	-0.3360686942786352	0.8014152642808856	0.6749647336500886	0.23507498251026268	0.6277860734753378	5557	2
cg13601096	3	16303382	-0.09783379631952296	0.18879609927053564	0.6043199997308986	3.6540128554646083	0.1608944968718772	9453	3
cg13601161	9	35071966	0.1542665713454993	0.6518000231908936	0.8129067875112607	2.018532127260019	0.3644863912468451	9441	3
cg13601254	22	46938278	0.6912039187751745	0.7570076558609566	0.36120368583597795	1.7967600588721733	0.40722882439107033	9456	3
cg13601275	5	140516095	0.011439489299570393	0.06866148952073302	0.867679233740873	3.1368381188781767	0.2083743495526371	9459	3
cg13601309	18	77443784	-0.03423324987140239	0.1119301314572849	0.7597228081605147	0.23741157232601812	0.888069044530404	9455	3
cg13601427	3	33260752	-0.2361814430790044	0.41920486510453564	0.5731602277313412	0.38614224046505913	0.8244233388744925	9449	3
cg13601435	9	120507431	-0.06887451138915104	0.10425828326173436	0.5088597047817416	0.2377001678970828	0.8879409073790544	9349	3
cg13601472	9	108800295	0.007636234688689549	0.16473608090546663	0.9630278172305412	2.0282407713064594	0.36272134444944903	9459	3
cg13601475	5	148724955	0.8505610348811213	0.728689885419563	0.24311066185790678	4.189640241974404	0.12309238339907908	9418	3
cg13601496	21	28339487	-0.44566596437409856	0.44441395140147194	0.31594905759230635	1.2095755102925265	0.5461903404271382	9458	3
cg13601565	10	1200124	-0.04272428819314362	0.08017503965879035	0.5941113571773755	1.8403743206443173	0.39844446111182213	9457	3
cg13601595	8	10468038	-0.0858594587691212	0.1259686242618092	0.4954957085200111	0.20554271388207207	0.9023332621346428	9457	3
cg13601597	6	116601173	0.03468620762460159	0.4362882208122608	0.9366325724844135	0.6599504958597976	0.718941528502805	9423	3
cg13601605	15	67057285	-0.3335796345677403	0.2730781464003635	0.22187642657423948	1.1380685322292643	0.5660718495800109	9457	3
cg13601615	8	141461241	0.4285216036159672	0.21776960170718207	0.04909391835526515	1.0378773613139725	0.5951518590796613	9457	3
cg13601650	14	105865464	0.06520045080050946	0.11801143373616783	0.580610862690387	0.31204195060675555	0.8555412449456488	9455	3
cg13601659	9	98979119	-0.384659250936127	0.31810352929827385	0.2265757989306902	0.6965773030863371	0.4039361654797812	5561	2
cg13601739	11	74875013	-0.09713069802703446	0.0887405174624232	0.2737149934162032	0.5566944330914425	0.7570339211721993	9458	3
cg13601740	11	66627194	-0.24401920872806934	0.4036157748441003	0.5454561499325878	2.153445292307382	0.14225036630693141	5559	2
cg13601799	9	21974704	-0.12080439436250975	0.36380029379052586	0.7398421501275572	0.12028089753054386	0.9416322732064507	9456	3
cg13601836	3	13892306	0.011920834772507202	0.23172618195482772	0.9589720231689436	0.5981154712638274	0.7415165962698398	9449	3
cg13601845	11	74660255	0.28030257317014234	0.7325037176473687	0.7019691424919012	0.2819087766680719	0.8685289258454731	9454	3
cg13601855	2	120190297	-0.9488769963345042	0.2778999527667096	6.390965425247449e-4	0.07627549572374731	0.9625803383750599	9445	3
cg13601936	9	140198751	-0.27881126429615105	0.44448843723352144	0.5304866850429106	7.204365394313145	0.027264148076057083	9341	3
cg13601957	8	60218373	0.02071021679279812	0.15276851727050914	0.8921643854272046	0.8120487070400354	0.6662939406244767	9450	3
cg13601977	9	96593476	-0.004310096934821693	0.10456481854861804	0.9671210042193799	2.52699388975419	0.28266383633420306	9458	3
cg13601993	9	127534760	0.09304271939268279	0.11153576910014834	0.4041704086718663	3.9414936162705705	0.1393527475797348	9273	3
cg13601997	9	129376185	-0.11502483340500479	0.4402891903994259	0.7939009788618807	0.544447003715536	0.7616840042742015	9436	3
cg13602065	6	1400480	0.05286746454003271	0.14023889414548205	0.706187375160266	1.6290171891626901	0.44285689617819585	9459	3
cg13602232	19	36505322	0.338391541832927	0.6562334387527158	0.6060938053125566	7.186012927578309	0.027515481645520392	9456	3
cg13602274	6	37667518	-0.010558432202728302	0.09633773816499859	0.9127281246291608	1.3995373589214106	0.4967001874586521	9458	3
cg13602343	17	39042440	-0.006755218922634477	0.11822658389428117	0.9544353445776231	2.292962938644317	0.31775282785743775	9452	3
cg13602438	15	100106125	-0.040290663250463946	0.5003854551729442	0.9358242839713322	1.411185873203892	0.4938156860377833	9456	3
cg13602461	8	55066317	-0.2797494405186862	0.24356157382381463	0.2507300750110676	3.6699882737460556	0.15961443760508884	9459	3
cg13602484	19	46177353	-0.3324569576940936	0.3966105907039526	0.4018929583492611	1.5088841771961425	0.4702729121740872	9451	3
cg13602547	6	157316222	-0.4756698295955619	0.33188453701007536	0.15178957563502363	2.5906409095266003	0.10749682972436393	5558	2
cg13602666	17	19281882	-0.1094258009951556	0.34673448618180375	0.7523140255672099	2.2904711832946942	0.3181489557239667	9348	3
cg13602761	9	137731880	0.574619808015918	0.23272035622280765	0.013543713306400232	0.8351194425999712	0.6586521551104854	9457	3
cg13602798	17	8152519	-0.07934065899638953	0.5320783615850461	0.8814631952644048	0.7277685527083326	0.6949716147385817	9455	3
cg13602813	3	13920840	-0.1607151612786574	0.2657518618490005	0.5453408122695981	0.2952048680939738	0.8627740563565636	9452	3
cg13602816	2	131674221	0.013569783006629416	0.06726598145096975	0.8401252910042104	0.538431967773912	0.7639782308396441	9458	3
cg13602921	9	139873714	0.053128356214208264	0.14545026693477103	0.7149112186162832	0.7542983230542374	0.6858137692371117	9450	3
cg13603062	6	32812518	0.7046946151268284	0.5191321720426187	0.17463909720374887	0.5572678782296527	0.7568168935762627	9452	3
cg13603099	10	45454574	0.22017869446497887	0.6960653900176098	0.7517604059448595	2.8062756905957507	0.24582439355490818	9448	3
cg13603112	9	121929811	-0.9828647028786829	0.7251470550005361	0.17528998078948071	0.7579706121007499	0.684555671418928	9216	3
cg13603113	9	112580226	-0.11827378408150185	0.3055046630101234	0.6986508486618807	0.2029311947600985	0.9035122619965256	9453	3
cg13603171	6	132723164	-0.15549346251003765	0.1291710045416873	0.22867464979927107	0.7379321277592946	0.6914488751444006	9442	3
cg13603203	2	220088797	0.247448255624612	0.251227765113947	0.32464576047157606	0.9397578854274378	0.6250779339410659	9459	3
cg13603214	2	85920000	0.3619559781644314	0.239808183118085	0.13120776902301454	0.004548689901529748	0.9977282394120972	9458	3
cg13603332	9	108053809	-0.4456300918235351	0.18913540979722462	0.018465802342053802	4.390668166925073	0.1113213646648725	9453	3
cg13603436	8	121728357	7.574408807944315e-4	0.12988483542451604	0.9953470552809722	0.3597378000398263	0.8353797224976489	9445	3
cg13603508	12	39299326	0.08402396144688297	0.2796772745581197	0.7638477710903467	2.164452052573277	0.33884041783475477	9433	3
cg13603510	19	3626908	-0.3403116130007241	0.46444528642743177	0.4637249375662889	0.29459415006085976	0.8630375524223258	9378	3
cg13603533	4	48045040	-0.1576310763350027	0.1576196570452755	0.31727544835614596	2.8651523172918187	0.09051714043441302	5561	2
cg13603551	7	150549406	0.1820027818455273	0.12698834235959175	0.15179373889641742	0.7592129432079668	0.6841305810557289	9458	3
cg13603599	11	67251939	-0.23747808130384218	0.145000490944505	0.10146877921390864	0.9012254377777544	0.6372375844753478	9459	3
cg13603805	17	7337363	0.3109067139689268	0.2736503961949789	0.25589560217885526	4.402874836500619	0.11064400229463377	9386	3
cg13603859	5	145827007	0.003913572424996425	0.33778246319094424	0.9907558577008206	2.2189865623183844	0.32972599712650597	9441	3
cg13603914	8	41518004	0.23607413418603862	0.19600225595199436	0.22841723968115926	2.5224975220085204	0.28330003148636207	9415	3
cg13604008	9	135906154	-0.10791045387685873	0.24093239351668588	0.6542348499947672	2.5093248326482636	0.2851721014230386	9437	3
cg13604020	22	38902925	0.19435247896830968	0.6631756099058582	0.7694737148212001	3.56414885106841	0.16828868258441185	9433	3
cg13604132	4	75023629	0.1387575652316685	0.31041627041229386	0.6548715886913185	0.08192595875352156	0.9598646640781365	9449	3
cg13604150	21	47453520	0.04929468320588095	0.1631026335690938	0.7624759218100341	2.129948674226543	0.34473670159262626	9456	3
cg13604154	9	129349764	0.10808689561580542	0.22731462241899644	0.6344344180765775	2.947402533263771	0.22907604263700038	9452	3
cg13604166	3	133811326	-0.1762761570401984	0.2750186650398661	0.5215482144946901	1.1997617176200408	0.5488770260606671	9458	3
cg13604223	3	14220055	0.19336271999165955	0.5629825521648002	0.7312514491586872	0.5221441140332603	0.7702254174697281	9459	3
cg13604276	7	157387277	-0.02341795971744526	0.22350391898680816	0.9165531528832374	0.7279596781223812	0.694905204542992	9450	3
cg13604337	12	54321653	-0.057155899247192055	0.3891476574227508	0.8832310154959039	0.6367487936012326	0.7273304272472498	9392	3
cg13604462	10	88163667	0.06582498463613758	0.16279085446236666	0.6859530922997495	0.46849402981995014	0.7911663618688959	9444	3
cg13604523	10	104405343	0.672451941076791	0.5844146304339752	0.24987960172261234	0.9514286057972406	0.6214410007805906	9458	3
cg13604553	7	34361111	-0.02257009458302304	0.09038522883053013	0.8028116320401888	3.6114733976958835	0.16435333305573607	9457	3
cg13604592	21	45393592	0.08911315595640101	0.2352857235674368	0.7048776607493585	2.683286165306111	0.2614157877660715	9458	3
cg13604623	11	113745722	0.2557920468726619	0.2739766610494145	0.3504962597907054	0.19025047795747363	0.9092590526619971	9303	3
cg13604649	20	44567534	0.028073473073600516	0.2540250495151899	0.9120012831048191	0.18483467248877616	0.9117245744269112	9459	3
cg13604777	19	10047205	0.5466977534475123	0.43254195557730196	0.20625930268856002	2.454771403511931	0.2930577173693244	9447	3
cg13604794	17	48050338	0.19961136255263187	0.335924581368359	0.5523684459594416	0.557052099259665	0.7568985505660314	9459	3
cg13604887	19	22018953	-0.700479948566441	0.6946884722363854	0.31329280384658914	1.788314020983321	0.4089521957850123	9456	3
cg13604909	9	114560607	-0.1605993650533964	0.17031766668407028	0.34571152016792706	2.463543837505171	0.29177511756525537	9444	3
cg13605142	17	73781273	-0.6291629157750556	0.5105237494734163	0.21780449348444922	0.7067925288866512	0.7022988421707999	9426	3
cg13605172	5	122759329	-0.024175543477458997	0.3228827946248942	0.940314921299867	3.7151640168122064	0.15604950093093328	9414	3
cg13605325	9	138993167	0.03711083991920654	0.13531725688871446	0.7838920391573049	1.504767035187074	0.4712419994805955	9454	3
cg13605404	10	79736386	-0.12947917560837996	0.23596071118453116	0.5831894327975744	2.464186961660771	0.2916813088356741	9449	3
cg13605536	9	137718987	0.0866929531777433	0.24572169307282923	0.7242312444313743	2.613696689165273	0.27067177768812767	9455	3
cg13605542	3	58110814	0.6988715226807033	0.317945981615374	0.027943221863220107	0.3636083815672957	0.5465090303484117	5560	2
cg13605578	6	11191135	-0.1826962770794384	0.21390144478217654	0.39304167609441876	3.6239708223333067	0.163329538389311	9450	3
cg13605579	2	233242330	-0.4282309111896717	0.2368088651775392	0.07055362103082947	1.31029754562709	0.519364789478135	9459	3
cg13605615	1	68517255	0.0608628133461076	0.12454381424918391	0.6250640456688026	1.095839892464484	0.5781511459955682	9456	3
cg13605646	20	57486019	-0.010212887888399337	0.10212232981103095	0.9203392341591152	2.007329253736634	0.36653376748896604	9261	3
cg13605674	3	196065328	-0.4172056135206799	0.1409189283467783	0.0030703311033745987	0.3369076090164848	0.8449702963357167	9457	3
cg13605690	2	169746671	0.9731393865435211	0.8273783470859436	0.23952608276419537	0.09649382210380365	0.952898476863076	9457	3
cg13605781	9	110394728	-0.1319932450615418	0.13102340254489708	0.31374160388605915	0.64260760850694	0.7252028977947382	9451	3
cg13605988	15	45421612	0.43981029482958817	0.3486010727331923	0.2070770780540302	1.0883759101574133	0.5803128321456715	9450	3
cg13606015	3	43732015	-0.03948368623091085	0.5168773676798086	0.9391097115880986	1.6450630338565984	0.4393181043970235	9334	3
cg13606025	17	68070495	0.2080335886095139	0.24333772308476465	0.39259702487028664	1.3003600321007869	0.5219518086003013	9457	3
cg13606255	6	32053100	0.018989879423678135	0.2484412249783152	0.9390721464093693	0.3021851648477296	0.8597680955600898	9453	3
cg13606287	9	5672070	0.31216691861296636	0.16650272412593084	0.06081395218887313	0.1260786733501609	0.9389065395012287	9459	3
cg13606420	6	10723028	-0.24125360521635633	0.34822138330721536	0.48842456252319827	6.16978705294286	0.04573490319751026	9456	3
cg13606421	3	16216180	-0.06649803198842598	0.09485979009809237	0.4832943368654174	4.408647793771733	0.110325091232266	9458	3
cg13606434	7	5464498	-0.1718778182505181	0.16172397614257694	0.2878794570792129	1.338517068745524	0.5120881328042446	9260	3
cg13606495	14	101202747	0.3119428548252239	0.22475822233280054	0.1651662539027122	3.3998745737894716	0.1826949810630572	9453	3
cg13606569	9	113341525	-0.005979966140422109	0.20306684726951338	0.9765070803233621	3.156349388102717	0.20635140911369815	9450	3
cg13606592	7	121895636	0.0540324981539957	0.0874646147764978	0.5367308579319274	5.87837797576254	0.05290862087569327	9458	3
cg13606616	19	45926999	0.4529696941074719	0.76410644106881	0.5533085293975155	0.8113374436824488	0.6665309379965395	9416	3
cg13606629	9	140247487	-0.17627011220916247	0.22039910620618308	0.4238400735821234	1.1179960017172834	0.5717817016837262	9453	3
cg13606800	19	16687076	0.19815310248533835	0.23744716894910545	0.4039911269979308	0.03204871426937054	0.9841033498255273	9448	3
cg13606889	11	121335457	-0.21207091903189743	0.22069965803328262	0.3366010435691992	0.11243067785773525	0.9453355464268265	9459	3
cg13606988	17	7222582	-0.1918046636679741	0.2737412464651189	0.4835035449117947	7.804565122895912	0.02019576073006496	9455	3
cg13606990	18	32848016	0.07137736889063953	0.10018581095357272	0.47618623785213654	0.5598431023654462	0.7558430341220492	9459	3
cg13606991	1	182556113	0.10245805779342208	0.14965982272681308	0.4935923892325474	0.8948340918838886	0.3441706681128083	5561	2
cg13606994	1	44402422	0.16222561407685335	0.15989342295460882	0.3103032584606174	0.0170130081230273	0.8962231296025174	5562	2
cg13606999	3	49157911	3.7525919144578612	1.4394265459830757	0.00913380799207049	0.5141220611025946	0.47335987125363843	5525	2
cg13607082	12	122652224	-0.7006682803688103	0.18720547410608152	1.8199797419036777e-4	0.3320526901151713	0.847023919001531	9455	3
cg13607138	20	33539306	4.8437198214542205e-4	0.20634866573040442	0.9981270895551559	1.9698962403963973	0.3734586013923063	9456	3
cg13607179	20	62738314	-0.21887408134512454	0.20953520955017363	0.29622199922320525	0.29094135741806654	0.8646152413373513	9454	3
cg13607205	19	50376497	-0.08589468459723541	0.7202115093068243	0.9050668866568179	2.0586812156666285	0.35724244579242237	9431	3
cg13607218	2	71118823	-0.2219716999433352	0.09684597812109808	0.021905215317956046	0.1893565357110409	0.9096655560429288	9454	3
cg13607226	9	124262699	-0.08762934175822283	0.05194367026315119	0.09160198220954546	3.812852019865099	0.1486105712994166	9457	3
cg13607230	2	103352296	-0.004914677033941945	0.12937172045761744	0.9696966080688979	0.46591102417279046	0.7921888155679714	9458	3
cg13607242	9	126312950	0.1790430376701941	0.10540818497786235	0.08940048895496253	0.9857752366919175	0.6108599146561561	9307	3
cg13607311	6	144262258	0.012876980420841582	0.18415810059479534	0.9442545422401147	0.058689633691474584	0.808579144074846	5414	2
cg13607316	14	90421828	0.07518313572372741	0.1616985575031768	0.6419611007912331	5.5165357020174834	0.06340149413562136	9457	3
cg13607323	5	124526339	-0.08511090910315937	0.15590650853239849	0.5851278612697135	0.3312078045060862	0.847381813751097	9452	3
cg13607473	10	70715830	0.43947266672954965	0.6677422580966054	0.5104435784444548	0.6201492344637387	0.7333922304844598	9454	3
cg13607511	11	125439223	-0.3957466459255293	0.878406188820655	0.6523297180641698	0.3022415454380949	0.8597438587853099	9415	3
cg13607699	17	42295918	-0.20305535323170468	0.13385198986545055	0.129263129253346	1.6112758713072937	0.44680280418522283	9319	3
cg13607935	19	8809057	0.3543445954714152	0.38517302406977694	0.3575925496290786	1.310442223673302	0.5193272204954964	9436	3
cg13607993	9	19935213	0.04596174848517346	0.14830005004900698	0.7566187320909882	0.08959289920087121	0.7646953392448641	5496	2
cg13608034	9	134762160	0.3390207623377122	0.28685526200100847	0.23726401939458153	0.2739457377731161	0.600697135326572	5559	2
cg13608094	11	69461236	-0.22404908338929422	0.20107642129906603	0.2651726311221151	1.233540746467744	0.5396846058834947	9451	3
cg13608166	18	77157986	-0.2851494496633822	0.15830466739811092	0.07166033250037378	10.86091833826517	0.004381083682358147	9452	3
cg13608171	5	169931831	-0.2639407434000446	0.34645955792479927	0.4461658517497924	5.665125614857519	0.0588618087219	9457	3
cg13608273	5	3225922	0.20521357715299432	0.18174518802596895	0.25884384927471693	0.5860589759694343	0.44394714749775116	5559	2
cg13608414	6	133932895	-0.09865444865605891	0.1578749436057655	0.5320433593218843	7.345717471508516	0.02540374345359417	9452	3
cg13608458	14	43653106	0.026483665768698452	0.16978757852509296	0.8760478608298758	0.49778051067825796	0.779665532819261	9453	3
cg13608545	22	43166139	-0.1564757828018832	0.0775815641382165	0.04370389692154255	1.982309847528429	0.3711477959895622	9439	3
cg13608629	2	70531203	0.39646729808918846	0.6607202651865869	0.5484707924071139	0.5687734328578539	0.752475593758259	9454	3
cg13608684	5	143977447	-0.5996397592862903	0.19436024198386134	0.0020341693448798826	4.565955563669955	0.10198007969945604	9459	3
cg13608733	11	8228022	-0.051598896036658196	0.1861482560884538	0.7816323165295527	4.0517855530130955	0.1318760547728116	9429	3
cg13608874	9	129595573	-0.32789661300347805	0.24264255415748923	0.17658123446781254	0.3860189337909886	0.8244741688913679	9454	3
cg13608979	9	101871229	-6.473172601371708e-4	0.2059951346498292	0.9974927388519677	1.697038761371116	0.4280482394802359	9457	3
cg13609017	10	69868769	-0.049529285379454106	0.1327573047544623	0.7090878376812948	0.7189259514484162	0.39649644266170614	5536	2
cg13609040	3	118960340	-0.3471432315888973	0.29233748810650956	0.23504061825201597	1.121326981341296	0.5708301976649495	9457	3
cg13609053	9	96010290	-0.2581733284019522	0.2286643797171624	0.2588770915160903	0.8691044206690614	0.6475545704097894	9453	3
cg13609089	6	10610691	0.012429034034727926	0.1962374657103894	0.9494983898502091	0.725035839617398	0.6959218427806121	9442	3
cg13609167	4	2827061	-0.054700868982218195	0.12381306584747905	0.6586324393670271	1.264556663293169	0.5313797614902329	9454	3
cg13609233	14	30698366	0.22481994001748382	0.12908919883089648	0.08158091477278082	0.0032913637525220987	0.9983556715156386	9453	3
cg13609319	10	134994186	0.14476529736557797	0.13911079752702785	0.2980391983660631	1.600834956120914	0.449141418283634	9454	3
cg13609385	8	41580932	-0.05178848843765758	0.21650076127293413	0.8109451078165363	0.5204525501738637	0.7708771357765515	9456	3
cg13609457	4	120235615	0.04368086814442226	0.09291714846535007	0.6382796017830926	1.1085081729117463	0.5745006292142617	9361	3
cg13609497	9	133514558	-0.08422848459537641	0.2118722845626626	0.6909665934423481	1.7981027622204317	0.406955522389205	9458	3
cg13609505	10	100206860	0.38814552401851266	0.7214337832461016	0.5905635090559276	0.12338798474313253	0.7253886054879225	5558	2
cg13609544	17	46664647	0.15478205748941648	0.14944386240870244	0.30033260068213696	0.2480440206043087	0.8833603976395126	9454	3
cg13609645	6	143555173	-0.20467107446592792	0.1395006819821371	0.14233009080372852	3.3976156076165283	0.182901448532959	9454	3
cg13609667	8	133493200	0.2136022741346284	0.7922100843601626	0.7874462107799212	0.4626007948120856	0.4964109901379109	5562	2
cg13609694	9	131058235	0.027866831885613428	0.21417277117430633	0.8964763966530369	0.3864598434175942	0.8242924296257759	9455	3
cg13609723	8	23539939	0.08400990995793335	0.45773370336471464	0.854378679558783	3.1097198309026757	0.21121896908257393	9363	3
cg13609797	12	132106033	-0.08973208441860132	0.20325836363185987	0.6588741477050887	1.5798643405048	0.45387558050433463	9441	3
cg13609821	7	154705189	-0.20691361823007107	0.2416017354603631	0.39176308013772926	0.8380253348567059	0.6576958638998146	9447	3
cg13609861	9	133780848	-0.014354983517955203	0.21479515196338372	0.9467162118305855	4.541799201293022	0.10321928217088096	9444	3
cg13609939	10	126105160	-0.19228117647928372	0.15672507373242095	0.21987173095788193	0.5640674470396482	0.7542482481984396	9451	3
cg13609973	2	147345085	0.11305552724936421	0.18845896709151896	0.5485764440877781	1.2765701075985354	0.528197478019959	9454	3
cg13610014	4	188953178	-0.043732585863313876	0.14527282411211706	0.7633858043186474	1.3703370609052343	0.5040052821785881	9456	3
cg13610026	9	127140111	-0.14160071950564876	0.14367555872400584	0.32434963570586217	1.7673000201169267	0.4132717095111841	9447	3
cg13610055	14	68676965	-0.2893722494916094	0.15945220232425222	0.06955620006321633	2.431248894679735	0.2965247923516007	9448	3
cg13610072	4	89619085	-0.1477599186008924	0.18959957763349422	0.4357875840863938	0.45728792992092765	0.7956117487452475	9457	3
cg13610108	22	39928902	-0.4788615062415522	0.5712450781354957	0.4018752526005389	1.282978204240657	0.5265078161020313	9454	3
cg13610138	12	59281920	-0.0710252923874695	0.0918268436912744	0.43924438231098256	4.895534964233237	0.08648645368406462	9414	3
cg13610168	9	131159813	0.058171385601049494	0.13111283419466932	0.657278130366463	0.6082518712426912	0.7377679493348184	9447	3
cg13610241	3	184032169	0.09171156588479848	0.5165732840040254	0.8590855486838279	0.5914276208029472	0.7440003227082632	9457	3
cg13610307	9	140917431	0.007842336166624319	0.054373434724468137	0.8853180434852552	1.0239947257153996	0.5992973682758947	9457	3
cg13610333	8	141639345	-0.12041599625086305	0.24382829805302642	0.6214080884522476	0.9062241249248886	0.6356468974784633	9441	3
cg13610392	14	70078973	0.02895545527236992	0.6077981296199666	0.9620032152605449	0.59674584731642355	0.7420245696269306	9455	3
cg13610455	20	37054900	0.038435508864871945	0.2228099088085373	0.863041640287798	2.484403366214775	0.2887477864621725	9458	3
cg13610545	9	132481736	0.03172102881940767	0.08137434217206788	0.6966725366116955	1.1053054484594478	0.5754213498276348	9451	3
cg13610622	10	11504551	-0.2490343761669473	0.15030412287925946	0.0975457822285934	0.9723899361772064	0.6149618976788781	9393	3
cg13610659	12	56622608	0.3092058087981294	0.13932670091802055	0.026467267585077732	1.6198741747714904	0.4448860542872514	9395	3
cg13610769	2	202484583	-0.022987976117905658	0.3288824008201818	0.9442754402000679	1.9793388020413525	0.3716995542049405	9445	3
cg13611006	17	45983023	0.12038762001801152	0.24880403558923297	0.6284815232792714	2.0125413427390266	0.3655798077503631	9453	3
cg13611094	19	11036382	-0.5676866860578649	0.36209794744632506	0.11693456905470012	0.7685214195965073	0.6809538726886863	9455	3
cg13611121	9	137711918	-0.11481336770536234	0.26323257608433953	0.6627155559035083	2.118091234297079	0.34678661964848595	9423	3
cg13611173	14	57857305	0.8401379136848474	0.44302517994415724	0.057911656956992665	0.1129623364520877	0.9450842819411345	9448	3
cg13611204	9	139324423	-0.023737198725897555	0.19251599971318326	0.9018696397078751	3.6439148026739394	0.16170891170430707	9387	3
cg13611226	9	125027073	1.0007809284630214	1.2030618906149937	0.40548709740638916	0.7125405943130314	0.7002833100639387	9370	3
cg13611347	18	31739207	0.31977348935796585	0.2884157077834947	0.26754915717340877	0.512236718615499	0.774050347306957	9447	3
cg13611356	9	81629974	-0.029226838532690435	0.3407164997284358	0.9316408921478839	0.15149604779863463	0.6971097615914642	5559	2
cg13611432	2	234958948	-0.03996293609173739	0.137166952098938	0.770787304698532	2.5705396188639904	0.2765759507639211	9452	3
cg13611456	19	645891	-0.11005608923109461	0.17737565390665125	0.5349490772186369	6.663890454100901	0.03572354702648314	9382	3
cg13611499	2	19547417	0.03811938063358661	0.3272028774859232	0.9072556917217083	6.096824889809893	0.047434169004535565	9458	3
cg13611636	8	40753851	-0.10153642985997251	0.10056411920758956	0.312654108193971	2.125416604089188	0.3455187728136462	9454	3
cg13611783	6	71377394	0.28281461881383757	0.52055048493597	0.5869238721486604	0.11482698211987341	0.9442035689033601	9458	3
cg13611822	7	8483710	0.3426113658862858	0.3105521556438138	0.2699260225330486	3.1821162542073	0.07444825051706049	5558	2
cg13611854	3	57542027	0.7524546822638821	0.6410018655624405	0.24044596153849343	0.4354946784523836	0.8043286382917173	9408	3
cg13611934	6	30313121	-0.42411739333251824	0.5980320146126701	0.47820754430706514	2.8073269230080347	0.24569521822108908	9444	3
cg13611989	9	133710064	1.3407383677348377	0.4809164530124477	0.005305384910330157	0.5922662676036233	0.7436884113635258	9454	3
cg13612083	6	127836053	0.029608208963996324	0.22504822207241562	0.8953292859444384	0.6503337749996689	0.7224067829196139	9419	3
cg13612106	2	203776860	1.705490974514904	0.6986761467363092	0.014645348691351572	4.2544746114736505	0.11916605889192353	9454	3
cg13612175	14	69259241	0.0010275284110688248	0.30770166918247527	0.9973355765881292	0.32745339477523694	0.8489740169930158	9440	3
cg13612253	10	134984386	-0.017308660679957323	0.3153669741009383	0.9562307280673236	0.0059010594572081205	0.9387680497814512	5560	2
cg13612274	14	90085330	-0.6882183435026664	0.8319932692913731	0.4081281314789717	0.9805615868411661	0.6124543968726405	9448	3
cg13612317	10	32345864	0.02467989480263185	0.08057732176982353	0.7593851098372251	1.545234899888612	0.46180273945995737	9453	3
cg13612409	2	233562023	0.8515057943170632	0.779029333050361	0.2743787331283505	3.1502171851724907	0.20698507441614322	9432	3
cg13612480	19	1103771	0.5025187339770955	1.0417742626592696	0.629544435646535	0.08521216969777051	0.9582888002059091	9415	3
cg13612515	6	28872335	0.8200573216932511	0.47693105632902427	0.08553314480516981	1.320293512356379	0.25053938119432523	5558	2
cg13612583	9	81181836	-0.1726000423096205	0.16471305219882004	0.2946924175791052	0.052404428028714194	0.9741380853181361	9458	3
cg13612595	11	14996355	-1.0728003271335207	0.6297790337601904	0.08848292778320772	0.18930522714646814	0.909688893159237	9459	3
cg13612642	10	82291886	0.1228355016770669	0.17207525215842387	0.47532143690448614	0.0288592929514084	0.9856739619301129	9452	3
cg13612689	6	152128634	0.08286669628669374	0.4536877401503672	0.8550715592935598	1.7957570037523563e-4	0.9893081994657253	5562	2
cg13612693	11	2602171	0.14654142898012876	0.2975312470815121	0.6223486058506376	0.1969257921437072	0.9062293166579244	9446	3
cg13612847	2	171672205	-0.062434754147690334	0.23768929167342281	0.7928019972153875	0.09452143467236	0.9538386828891144	9456	3
cg13612936	2	184360400	0.03850715488978599	0.08238524248332917	0.6402111824678116	0.7526875109530362	0.6863663502926327	9455	3
cg13612958	19	18303626	-0.43553785522315597	0.83485665253457	0.6018849470733751	2.6789639524460642	0.2619813460015777	9456	3
cg13612989	10	17686107	-0.7011230415415514	0.5958098511387394	0.23929275881124942	3.4048359203192193	0.18224233617206875	9448	3
cg13613011	9	133286522	0.18299858792548637	0.14713632611730887	0.21359713664321367	0.2750609813860416	0.8715077767159559	9447	3
cg13613044	9	137122886	0.021278641593605468	0.09325122741752001	0.819501502907402	4.564898000456031	0.10203401914971537	9424	3
cg13613174	2	242702881	0.12336600707609487	0.1407015142379492	0.38059945138360246	1.8628177468077383	0.39399822553844754	9457	3
cg13613180	11	74560694	-0.15392034818584954	0.17173513580136804	0.37011076017647165	2.3792953208536023	0.3043284721427581	9456	3
cg13613245	9	139390036	-0.08802968447555169	0.1826334908711028	0.6298046164919124	0.6158560717144197	0.734968207463002	9451	3
cg13613280	1	115881044	0.30864253940543146	0.32926520638182927	0.34856949625936917	2.2075663350504375	0.3316141557078588	9458	3
cg13613388	17	44803928	0.8781181824294342	0.4996063864262199	0.07881218613780179	0.8345767922960375	0.3609524316714653	5561	2
cg13613439	9	131683312	0.14417740448210492	0.21909412086724886	0.5104986175765094	1.2675079745927191	0.5305962062140853	9459	3
cg13613456	10	21434654	-0.2854321655525465	0.1403524032605451	0.041983661413787024	0.8274521466691285	0.6611820418539807	9457	3
cg13613532	11	108338397	-0.22285607163775387	0.4532421616352289	0.6229362729095749	1.502304470687096	0.4718225887512865	9450	3
cg13613634	2	161052031	0.0851728921315201	0.19453834652664972	0.6615163495886859	1.9278007236095	0.381402373845209	9448	3
cg13613748	18	61090281	-0.44944234697562724	0.48456830324968814	0.35366137374111223	0.015575641880493915	0.9922424255681904	9457	3
cg13613793	7	156181762	0.03308935236698712	0.1887302575876869	0.8608233531342739	4.622214922386619	0.09915138442356788	9454	3
cg13613815	19	30212674	-0.2747772770194683	0.1265360861091229	0.02989091119115322	1.5986640091687618	0.44962921407699036	9438	3
cg13613853	19	34288332	0.189790635614473	0.5905779151142471	0.7479343629944357	3.2837083659310724	0.1936207010459808	9455	3
cg13613891	3	42706106	-0.01618158790283666	0.09726564192376176	0.8678698019236849	3.301233585088425	0.19193149019255612	9458	3
cg13613976	7	1574413	0.20392683016711657	0.1827015786663704	0.26434747802807085	0.7124869962675542	0.7003020772237583	9453	3
cg13613983	5	139493546	0.2864070901816559	0.5033797117714087	0.5693776645684638	0.7461569808536941	0.6886111813371658	9454	3
cg13614036	9	139096080	-0.0418278956387542	0.07258364787840291	0.5644316089530651	2.3213431060885563	0.3132757289562196	9451	3
cg13614045	17	65375130	-0.6494664312288236	0.8161680686656748	0.4261768668235542	0.618490543113271	0.7340007184476153	9451	3
cg13614060	3	154958122	0.18436739221651885	0.2410455576467752	0.4443517352439749	0.06736486764538413	0.9668785037990242	9455	3
cg13614083	1	6085872	-0.04481053695224659	0.07452414049197026	0.5476475948869342	1.4407196072989599	0.4865771522252551	9455	3
cg13614092	17	40688338	-0.47735559314142867	0.8606326729877878	0.5791295661898719	0.8391919445443274	0.6573123385836093	9365	3
cg13614103	5	141217652	0.07083617297431466	0.1376995806832676	0.6069545482426937	0.21296111550107122	0.8989925264282879	9248	3
cg13614181	13	42031103	-0.24910532982384978	0.1366577921458921	0.06832758315801442	0.6460275014878718	0.7239638992572729	9441	3
cg13614229	12	131217218	-0.22564106568634373	0.19963709750155834	0.25836828802618356	0.8859089279587469	0.6421364467605458	9451	3
cg13614372	9	139784946	-0.22290510574062117	0.23965193110678773	0.3523088452025087	0.049001784989647926	0.8248094351069228	5557	2
cg13614383	9	91762376	-0.03142723082933064	0.08282833190301028	0.704371473030087	4.96189188704531	0.08366404668567184	9443	3
cg13614409	13	31506752	-0.025211180216083855	0.044063902761264644	0.5672200772514272	2.64501116881229	0.2664668097504793	9424	3
cg13614468	19	6393508	-0.008359060282302894	0.6092608111366005	0.9890533646982376	1.3173276595270265	0.5175423974475963	9438	3
cg13614477	18	34821784	0.2546844462681429	0.24866398034712686	0.30573550594335525	1.3909128012959617	0.4988467220547688	9454	3
cg13614606	11	864739	-0.048378103690411615	0.20518213072206423	0.8136024015843821	1.0169666723558635	0.6014070197319836	9444	3
cg13614617	15	65656635	0.25751858005251604	0.1798150933460561	0.15210663547521305	3.843668119671385	0.14633832261525	9449	3
cg13614631	9	124508867	0.3019159047455443	0.22907270883455108	0.18750646175934524	0.40844408991800774	0.815281321979789	9451	3
cg13614659	20	17949644	0.15889072151822728	0.5042414281301386	0.7526793330003547	2.4954073884004258	0.28716345543821675	9431	3
cg13614712	9	139994787	-0.1319970663630342	0.254215068131886	0.6035976825141431	1.7079183124099357	0.42572607489929665	9456	3
cg13614741	7	148991738	-0.16455610784012958	0.162130567256198	0.3101246973354041	0.6327903078263041	0.7287714163855556	9444	3
cg13614753	3	50310490	-0.44013249759702533	0.7340556694742619	0.5487794599382525	0.9976367528334344	0.6072477742404145	9454	3
cg13614946	1	100315421	-0.999286582736198	0.5435477235308553	0.06599577903678235	0.6254813233211718	0.7314395782996391	9445	3
cg13614962	8	962418	-0.15703244038916137	0.2248286312151741	0.48489336143487594	0.5357359471004904	0.7650087758284337	9459	3
cg13615027	8	100825020	-0.19828616668055887	0.1512037621581679	0.18972812366153036	1.3926153557793168	0.23796392477419495	5507	2
cg13615030	9	130639783	0.028133833494071253	0.19801702116898529	0.8870185103712391	3.1558783985468586	0.20640000951530857	9415	3
cg13615036	15	91475826	-0.3496389231682089	0.9119857483177002	0.7014365451452461	1.3165906889022967	0.5177331393602203	9420	3
cg13615044	19	39421255	0.5689473416616584	0.6221854432180199	0.3604889967272598	2.133247035447078	0.34416863705797174	9441	3
cg13615058	6	101329119	0.03305974846820799	0.5484915791390362	0.9519374571595287	2.2839565219051097	0.3191869617295865	9454	3
cg13615100	15	31379377	-0.04395563947432697	0.09822442400717672	0.6545125465323582	0.12079532312675668	0.9413901044804549	9449	3
cg13615136	9	116362889	0.031826465661565564	0.24717416659505548	0.8975465330129968	0.7978909456297745	0.6710272895851451	9453	3
cg13615187	1	205313385	0.5471035427434228	0.4509541024878468	0.225048256794251	0.7565287789638064	0.6850493568761264	9451	3
cg13615337	6	29427915	0.1115435194744908	0.1411416266236486	0.4293555158454512	10.253235493368402	0.005936605659801566	9457	3
cg13615338	4	55094005	0.2610820050823688	0.5844304007218937	0.6550707446554829	0.13966232390272904	0.7086169390019817	5558	2
cg13615367	3	58479231	0.16800059510572143	0.17150119931083999	0.3272893053473589	1.3542053426094058	0.5080869567718203	9441	3
cg13615491	15	77712233	0.5985672350241983	0.5784511089216275	0.3007736060471948	1.6459690732081973	0.43911912972492034	9435	3
cg13615516	5	77269221	0.08506326017477298	0.08119441872357723	0.2948003040326659	7.992157636357935	0.018387598830790948	9447	3
cg13615592	15	101420708	0.15168534931913866	0.2524679993987445	0.5479664093516616	0.6713616792596925	0.7148512215918513	9440	3
cg13615650	11	118123083	0.2532513287927073	0.47482326766347577	0.5937849976479108	0.664471385395762	0.7173182362586451	9319	3
cg13615963	6	167536521	-0.04737405453302132	0.25794974736704435	0.8542832199119264	0.4093469907008279	0.8149133459755772	9457	3
cg13615971	15	92392821	0.03348976696680701	0.15953545433622754	0.8337296993854915	3.3784191554079723	0.18466542999488525	9455	3
cg13615983	9	139746152	-0.2123950534892279	0.2406094005860001	0.3773778627537309	0.4580417997133408	0.795311911426438	9454	3
cg13616033	9	90498061	-0.1543344527062162	0.13814263406913846	0.26390417302265967	2.6992510624249455	0.2593373562104684	9352	3
cg13616124	14	61116121	-0.05394086453699658	0.3252195398713675	0.8682672437797712	1.0929167235989234	0.5789967805429554	9450	3
cg13616190	8	88041484	-0.1323444231238346	0.102155265577319	0.1951401187080678	1.0107256656689696	0.6032866435087271	9218	3
cg13616215	7	133619041	-0.21910094589747248	0.16551285519576192	0.18557945528068356	1.2208583406278384	0.5431177290434194	9455	3
cg13616221	17	66453394	0.49493082801029703	0.5002032841792227	0.32243843770926117	11.01029100981285	0.004065796944434074	9455	3
cg13616427	9	136198682	-0.0745025782103896	0.19026816328278423	0.69537877950318006	0.19607012835816898	0.9066171134117473	9458	3
cg13616508	7	75957123	0.015880697649859984	0.21504158082243865	0.9411301968458097	0.9315659509005311	0.6276434833118736	9455	3
cg13616581	9	133030668	0.03809076025160483	0.08634380193625568	0.6591027980166246	0.9872703606712876	0.6104034296496156	9267	3
cg13616912	11	74442740	-0.24091565724766803	0.2123620113582538	0.2566027294384099	3.9920936478022124	0.13587134632141304	9454	3
cg13616930	17	80797991	0.15053816824970434	0.22278387417335543	0.4992222868789499	0.07229856327847511	0.9644963011468106	9455	3
cg13616963	3	57583610	0.6000045062918135	0.6780810950582764	0.37623399871897273	0.5585323802007882	0.7563385465830185	9457	3
cg13617047	10	576032	-0.5457066983597418	0.71863972390988	0.44763687041113437	4.232812145972954	0.12046378953607108	9352	3
cg13617087	6	31107321	0.22373281706038245	0.21294006889433403	0.2934035447147892	5.557476537348298	0.062116832707896	9459	3
cg13617155	3	121796719	-0.011871599046785539	0.29712089601120156	0.9681286438128669	5.255385855413274	0.07224494443132934	9456	3
cg13617192	12	34534365	-0.18234456324124376	0.11700131034058157	0.11911877436256098	2.0181554183528485	0.3645550503478284	9411	3
cg13617198	8	77594256	-0.3288488706328517	0.40327251965794775	0.41481435604370553	0.148303895839327	0.9285305948294797	9453	3
cg13617204	6	27832869	-0.2522229208901124	0.5890249093598783	0.668502482481812	9.310161449696723	0.009513145263757728	9446	3
cg13617209	6	33151849	0.05580616698814396	0.16892752759846663	0.7411312312526197	0.04498673844197366	0.9777577204672147	9455	3
cg13617225	9	132256562	0.3662482432788665	0.26780682763366936	0.1714424319235752	1.335692789692031	0.5128117835253938	9459	3
cg13617248	21	38640479	-0.22293660835322998	0.2260759477126474	0.3240772801596375	9.3883072104895	0.0091486074251986	9447	3
cg13617280	12	129299462	-0.005881429522595747	0.11026202540201166	0.957460626546895	0.1765700136722489	0.9154999158027938	9364	3
cg13617301	14	105619701	0.11219048771194166	0.10739679866972725	0.2961915551067271	1.1223244617523058	0.5705455726777199	9453	3
cg13617355	19	52256460	0.010226130176632233	0.1718647207366711	0.9525530345814093	2.522339250581199	0.28332245152363494	9452	3
cg13617376	10	101544999	0.08604469979403953	0.2375237054841568	0.7171597526758865	1.0146790317698529	0.6020953148534298	9442	3
cg13617534	14	23755418	0.06832857940770734	0.34003586171146505	0.8407414121041838	1.9706047490688645	0.373326325494398	9420	3
cg13617561	11	67222073	-0.33129176351171774	0.1804091757219155	0.0663080610110741	1.7987613008363295	0.40682154648426916	9451	3
cg13617591	15	68127296	0.1443356110937472	0.33503357397921846	0.6666069682337261	2.040563672085605	0.3604933258420484	9426	3
cg13617603	6	32843055	-0.20444539569050788	0.10049495638492524	0.04191282928426939	0.463154371769425	0.4961534514774972	5423	2
cg13617671	9	80073082	-0.5134569294939697	0.4664778077260702	0.2710227603000758	0.012176193408804353	0.9121351436560785	5561	2
cg13617705	2	55845095	-0.3855547131331163	0.7126946867778268	0.5885202640903384	4.523059093874468	0.10419099779289999	9458	3
cg13617733	7	132109851	-0.23484829443368707	0.2777982583852218	0.39789227250056114	1.95210843130462	0.3767949210067178	9453	3
cg13617753	19	58096512	0.0323934487941985	0.23535416103443418	0.8905272847259486	0.07112105657913026	0.9650643187695889	9457	3
cg13617776	19	5229744	0.02443097892527752	0.06765642306938681	0.7180219912066943	0.6149289419285314	0.7353089919031603	9457	3
cg13617782	21	34915953	-0.5828371791384189	0.45362079600217114	0.19884278033337113	3.8361236328887376	0.14689138888007805	9456	3
cg13617795	7	105137683	-0.2282507231672652	0.14806312118398052	0.12317638373720909	0.22295574669987006	0.8945111837202396	9435	3
cg13617811	12	48170484	-1.3594928213659536	0.38485280889938767	4.1164911794075904e-4	0.7752839186626136	0.37858737710021595	5560	2
cg13617812	15	63694990	0.14204742188289018	0.10328621940054328	0.16904480436873573	1.332866677134785	0.5135369276499256	9444	3
cg13617837	6	3724690	0.07747689638721172	0.30467051368128295	0.799265866865035	0.01441748364628985	0.9044254579973038	5558	2
cg13617889	15	31733101	0.8817426749474316	0.39090925989984765	0.024094450784638746	0.13858724351655333	0.9330526752862038	9448	3
cg13617904	14	104182945	0.15723251996259302	0.23337769586287302	0.5004858055593309	1.2046561434924303	0.547535449333614	9455	3
cg13618045	19	12913155	-0.00737200005375131	0.4571054520986976	0.987132618907483	0.13485893932379522	0.9347936496031658	9459	3
cg13618111	3	138065265	-0.11403136630925534	0.2291429161258032	0.6187356960354731	3.8513559894271365	0.145776887384518	9455	3
cg13618190	2	56210182	-0.09710049386942078	0.09987554243840285	0.33094363274232824	1.084222827622741	0.5815191277173899	9172	3
cg13618323	19	48248605	-0.3897244999735515	0.4940587473167479	0.4302159418588199	1.2589994824471094	0.5328583013836321	9414	3
cg13618342	7	139184869	1.228014991581921	0.7127465305320038	0.08490052170790635	0.24993040183279047	0.882527613202437	9437	3
cg13618372	2	54753625	0.009849068059988938	0.23077068645543186	0.9659573993925421	0.45460054715012266	0.7966815239610754	9456	3
cg13618516	17	79129078	-0.15141993719932403	0.15977639921883102	0.3432826992262179	4.878244122523549	0.08723740695053372	9456	3
cg13618529	8	32334811	-0.08003365196559127	0.12457605380700945	0.520582262220742	2.2710929639769213	0.3212465179208108	9452	3
cg13618596	12	4384751	-0.5035435251962849	0.524748045147996	0.3372610775755917	4.152718515525813	0.1253858798797864	9452	3
cg13618604	4	187646929	-0.11261647328035723	0.14911926908679254	0.45012254663288537	3.509440968744887	0.17295557932321776	9417	3
cg13618623	9	126693384	0.04324320067750043	0.1706896571151546	0.8000023969087268	3.331251214473404	0.18907233595265013	9459	3
cg13618688	11	68023919	-0.23579813673896427	0.24592626317049987	0.33765124087758935	1.5676189005688115	0.4566630583491984	9448	3
cg13618735	3	185542473	-0.2108738019863154	0.4128800659189136	0.6095340824262673	7.342350865418768	0.02544654166337346	9443	3
cg13618741	9	137535210	0.763555645914403	0.6586602332765918	0.24635196332374587	0.8381538277273859	0.6576536106423463	9443	3
cg13618776	15	45030640	-0.2531397609185481	0.17766537804831328	0.15421155537741735	2.142356536937416	0.34260459930685205	9249	3
cg13618880	6	170579474	-0.25151981558142744	0.2420081786340656	0.2986638602218793	2.0616013601239587	0.356721226619835	9425	3
cg13618891	15	90171086	-0.009312468581636896	0.24119813907493473	0.9692019626277585	2.794748079006681	0.24724536879768355	9455	3
cg13618906	4	109684291	0.2822744160822372	0.41269678499910406	0.49399074961631173	1.015229923710931	0.6019294929636071	9398	3
cg13618936	3	133174649	0.20504082121560077	0.2020153817155446	0.31011713319199863	0.06685952898471836	0.9671228352093195	9400	3
cg13618939	10	46090486	-0.9412301960676063	0.6381044046418705	0.14020150536682482	0.1770251976854702	0.9152915790486935	9457	3
cg13618969	9	129184186	0.1757798901056062	0.15284129036918642	0.25011044099661	6.454817903335856	0.03966012707967029	9457	3
cg13618979	19	16186840	-0.4424178166901543	0.28329197994386374	0.11835807013670199	0.8116501377421113	0.6664267360101409	9436	3
cg13619044	7	30202350	0.25067716144490726	0.17217784278619716	0.14541474164373097	4.861478780714817	0.08797176305611894	9448	3
cg13619054	9	129370554	0.07522095887149798	0.12553116887530066	0.5490252746606377	0.01996296412960573	0.8876405695755731	5551	2
cg13619074	9	857563	-0.021639097246950754	0.09994233615125958	0.8285856920481054	2.7712142546571417	0.2501718674976417	9452	3
cg13619163	1	116518766	-0.272598366109059	0.4591958584572168	0.5527509739961167	7.37729774501435	0.02500576520481858	9456	3
cg13619277	15	33307322	-0.21382095938480708	0.1157983998900062	0.06482062405136908	0.9094568442929201	0.6346202933643706	9443	3
cg13619343	12	48499400	-0.031846227729767834	0.662913069583777	0.9616845036189507	0.3210034301593064	0.8517163628092943	9457	3
cg13619387	9	92050313	-0.09257407519760916	0.19057308328912836	0.6271325219239018	1.1549307959539437	0.5613192860700242	9439	3
cg13619408	1	109756118	-0.013409958004441464	0.07491273838773545	0.8579316450941762	1.0700488922545848	0.5856549729737761	9456	3
cg13619458	15	75190214	0.0672129101863696	0.26153094748410594	0.7971803767904498	0.23685920326379917	0.8883143493361975	9459	3
cg13619522	15	75095171	-0.22102800000000003	0.302478	0.4649476199195338	0	NA	1039	1
cg13619528	22	24667492	-1.011471876936416	0.7289060454301974	0.16524138999438154	2.11949656547198	0.34654303021564903	9454	3
cg13619606	19	18304045	-1.6852756507908202	1.6396651723728728	0.3040359431595066	0.0723927836143875	0.787884226066947	5559	2
cg13619623	7	33637324	-0.008227025026801378	0.10409170129572086	0.9370037341216784	1.6508789142459306	0.4380424492863123	9457	3
cg13619670	8	117819059	0.37762384228092716	0.18052993608948167	0.03646071245385597	2.3918361716550907	0.30242617350462925	9454	3
cg13619768	19	4008209	0.43843277990128665	0.5744476877461627	0.4453292804228782	0.14384453296725547	0.9306032320612693	9451	3
cg13619772	1	178480921	0.38642156947224726	0.24344813448415822	0.11244811343548415	0.39749906685382963	0.5283836774106471	5562	2
cg13619824	9	101469915	0.5725325872275004	0.29577398991993503	0.05290326331526259	0.19775046741345892	0.9058557212338585	9297	3
cg13619852	15	56657812	0.32729806620521024	0.35260582871371615	0.353290102840497	0.8006427635159303	0.6701046520145536	9418	3
cg13619891	14	106657452	0.24151683800189488	0.15479382844308295	0.11870116936566492	1.628398404608401	0.4429939338798636	9445	3
cg13619896	18	13388219	0.1912799617860623	0.08732513677035603	0.02849276556296852	1.3724336539913382	0.5034772120190208	9419	3
cg13619988	14	58894515	-0.5204101874908278	0.8741970638991384	0.5516424396178108	2.850131765907821	0.24049261832230517	9457	3
cg13620028	1	249120883	0.29899019027487866	0.3532920417140789	0.39738677279126605	2.9328195889461783	0.23075244853033525	9423	3
cg13620034	8	72755052	-0.10455925719739455	0.2632136033216319	0.6911896883761732	0.24298284281783605	0.8855986505049663	9454	3
cg13620096	1	230561250	1.1608316990857757	0.6818964324831915	0.08868831891009302	0.29944830437403336	0.8609454335874857	9409	3
cg13620317	19	37894346	-0.09838502526853705	0.05479959049123538	0.07259626677829756	4.176122195105502	0.12392718574928216	9453	3
cg13620366	9	138839624	-0.13005833409701317	0.11369437588991115	0.2526529357868005	2.1038220621089088	0.34926964579190173	9413	3
cg13620439	8	27462513	-0.12262525124860872	0.15610728593083062	0.432149289385743	3.479624853229752e-4	0.9998260338911973	9454	3
cg13620490	9	100561868	-0.2554427691880996	0.12609807846807775	0.04279074608452162	0.2958597996773704	0.8624915736213825	9245	3
cg13620526	14	24629560	0.19800161284414972	0.23196970322800117	0.393345118872731	0.17708573635446603	0.91526387420103	9457	3
cg13620608	10	48402805	-0.019176026996411126	0.0865478597931533	0.8246520774905601	1.1834918542569555	0.5533603140658266	9453	3
cg13620615	21	40555724	0.38989262343240383	0.41632516802895453	0.3490107400675201	1.4500945082670857	0.4843016831582314	9450	3
cg13620631	9	87489528	0.01121802647255757	0.20936617927352125	0.9572690812524599	2.536074379977685	0.28138338222037185	9457	3
cg13620705	17	73559492	-0.06734818200289877	0.21238136531134694	0.7511603971915048	1.2215313645608494	0.5429349941763343	9457	3
cg13620715	9	115910751	0.4596210004678554	0.1929620227845445	0.017222420585152092	0.3868338563640188	0.8241382960180563	9450	3
cg13620770	11	64051738	-0.2373569507667016	0.31822865765020136	0.4557464392054573	0.08046636438805599	0.9605654262818241	9456	3
cg13620799	4	54424280	0.28286392611010486	0.17239167216488213	0.10083451725760291	0.5901674921065712	0.7444692384946893	9457	3
cg13620808	19	55918708	0.2651992911954083	0.7541145988217122	0.7250859504258829	2.8574496783645174	0.23961427424981646	9455	3
cg13620881	6	10888129	0.015998644739478086	0.12734888783863085	0.9000260331267838	0.7095087452432105	0.7013456917568414	9459	3
cg13620889	10	102413925	0.10328069863878449	0.475909604849877	0.8281947298741547	0.11450612100851441	0.7350711694722611	5560	2
cg13621101	12	114260007	0.08469124628066055	0.20201722695545263	0.6750496254660212	4.885751272058567	0.08691056861083794	9453	3
cg13621113	12	132259869	-0.0773290776704663	0.19418924578211658	0.6904716827684283	2.067099607373155	0.35574190262648664	9456	3
cg13621184	19	7459697	-0.15296058594107823	0.16791404926703593	0.3623239698013483	0.5894048432739927	0.7447531769253911	9418	3
cg13621212	9	20622995	-0.36164807131515514	0.5366890627077557	0.5004065095036019	1.7376804597860431	0.41943771859857465	9452	3
cg13621272	5	155449909	-0.15720079498610404	0.18673224565364613	0.3998711591253803	1.8402098929098605	0.17492634851014957	5552	2
cg13621317	17	73586336	0.12632241091046478	0.11258720151256806	0.2618640607237166	5.55713978930323	0.06212729244943576	9262	3
cg13621378	5	2638080	-0.10033770660629569	0.07984058625685223	0.20885302420202728	0.9847133715423428	0.6111843261961852	9455	3
cg13621396	4	26861261	-0.07588945426304267	0.1049404292601078	0.46957729708892193	0.5474146943192345	0.7605546211650984	9455	3
cg13621410	3	136537694	-0.3816042742002649	0.4993367393197458	0.44473477623043534	5.6521192297704985	0.059245845777477865	9459	3
cg13621449	14	21497104	-0.020282540602393092	0.24970369429151112	0.9352618778096055	1.4397835623965072	0.4868049345562149	9458	3
cg13621464	11	116662643	0.04822180097554975	0.12714142221410238	0.704482272057317	0.21654528025631242	0.8973829004859901	9437	3
cg13621612	5	1021202	0.24659068394686126	0.21197823840461213	0.24471469526624348	6.839147345440011	0.03272638411567535	9457	3
cg13621679	17	37761692	0.14465845503679542	0.1291139996212395	0.2625462155498223	2.5414686501384582	0.28062547577662755	9458	3
cg13621701	17	79026930	-0.06307193277606499	0.2282063598972887	0.7822553446806098	0.4728468399416852	0.7894463358105882	9453	3
cg13621836	8	1885886	0.15228681328336147	0.22017585589204772	0.48915092713144626	0.36305737609794303	0.8339943192904122	9450	3
cg13621882	7	5647885	0.3923029810749863	0.2073317423210636	0.058470853593470214	1.8411715807492088	0.3982856608287778	9454	3
cg13622047	19	54693861	-0.5617395465873605	0.3462736641283704	0.1047516253781178	1.3428608187254354	0.5109771482924049	9340	3
cg13622103	19	2444521	-0.3197393159113258	0.23546571670080058	0.17449485240776832	0.33650706488067217	0.8451395372308298	9453	3
cg13622261	2	220223201	0.07198175914874441	0.11992993891142933	0.548374010391314	3.9521105368560425	0.13861495904565016	9454	3
cg13622265	9	124584474	-0.058959065777234164	0.0875746339326075	0.5007922986455684	1.2151683368349708	0.5446651001056316	9371	3
cg13622267	4	68411338	0.24515063145405144	0.6201390784294534	0.692610012219681	4.256370086742789	0.1190531742341171	9456	3
cg13622287	13	41885293	0.647692573720238	0.8763254360009657	0.45984596924222426	0.0038782468158830123	0.9503433817622394	5556	2
cg13622355	8	37495279	0.043321285166498476	0.11584849670782095	0.708443186880134	1.04439215852718	0.5932163662903371	9396	3
cg13622436	4	4341397	0.0287291983789299	0.06140738707683824	0.6398947460327467	0.6874419263677535	0.7091267729221694	9455	3
cg13622450	9	91147514	0.12727833216497303	0.12227313575512928	0.297905922969169	0.85439908246186	0.6523333718361617	9358	3
cg13622546	9	132402607	0.1369735016852996	0.16055169593464327	0.3935801941365545	0.040539288514955946	0.979934403994263	9455	3
cg13622657	9	34620508	0.02277456313689148	0.6049867830067981	0.9699709450651679	0.1896334433491194	0.9095396180911425	9453	3
cg13622821	6	31702915	-0.6469911130816897	0.8346342818306836	0.43823379260196826	5.842727121250726	0.05386019556457813	9447	3
cg13622852	5	926195	0.20726695391969857	0.1396205837943409	0.13767594858906765	6.10226790115965	0.04730525214795451	9452	3
cg13622920	5	55809397	0.017047601382374093	0.22884389710509645	0.9406169532220358	0.4461681584670014	0.8000475790793666	9451	3
cg13622968	19	10418851	-0.6601624632240647	0.39840046531973033	0.09751293287331637	1.4691812322484168	0.4797018009650327	9457	3
cg13623052	10	135209263	0.2001359114902362	0.519778484783326	0.7002072047446173	0.3102355341474017	0.5775356881469649	5559	2
cg13623120	11	60184615	0.03777706171861427	0.23591392710781361	0.8727781200038219	1.668080889536562	0.4342910077696124	9444	3
cg13623135	8	145700499	0.2979506097436965	0.3706550590787244	0.4214843253874374	2.2972856938187696	0.3170667856821932	9458	3
cg13623290	6	4779680	0.011578276632468876	0.10227426067491999	0.909865559334609	0.3827283172789018	0.8258317996025849	9328	3
cg13623351	6	71276542	-0.3321513217845686	0.6059101377537263	0.5835643447698797	3.5376000890650516	0.17053750350635655	9445	3
cg13623384	6	160176839	-0.1536932065564656	0.14989068635329092	0.3051892877986123	0.3713395660727177	0.8305478106803049	9416	3
cg13623435	18	74534028	-0.4745705133981016	0.5281233446409013	0.3688668928597663	0.20996534854894203	0.6467945648082711	5466	2
cg13623452	9	116638760	0.28124609039035847	0.7357263434523081	0.702261123607721	1.7732258594041874	0.4120490308886512	9456	3
cg13623495	6	10426099	-0.22635306582792497	0.27703329194859155	0.41389363648889815	1.5210348008723211	0.4674245187837041	9442	3
cg13623638	18	42643746	0.274690612438117	0.7420217909831308	0.7112393550037076	0.5652776131088255	0.7537920034264923	9456	3
cg13623664	10	50190845	0.21681094103991475	0.26486894622739837	0.4130378920441619	1.7510268642979454	0.41664804425155194	9455	3
cg13623690	16	84651800	-0.210922782983417	0.5270627134133641	0.6890199949553235	0.459132993086254	0.7948781102338719	9458	3
cg13623749	6	15329886	-0.05015728666249581	0.12735838111121914	0.6937080877149169	1.6103554873249926	0.44700846657579535	9443	3
cg13623887	7	86849946	-0.4312001902458256	0.6133585891361898	0.4820465014710425	0.7154392559911693	0.6992691030048953	9457	3
cg13623966	6	32370728	-0.18363710386841717	0.16990957018637476	0.27978912496233477	0.1888275593728231	0.9099061836405217	9442	3
cg13623968	8	70746654	-0.4061061915641447	0.38726531214871596	0.2943387327720546	0.6846904523565963	0.710103016238379	9449	3
cg13623999	14	54318215	0.07548588255362314	0.13957900733001394	0.5886377612708813	2.2242739426256213	0.3288554549833819	9449	3
cg13624041	9	20621538	-0.30918088832225155	0.3221304184677816	0.33715570625584285	1.1063250729778282	0.5751280677350482	9455	3
cg13624150	9	137763059	0.06762896192998205	0.10761170351903325	0.5297068370413772	2.7459783570423903	0.2533485226036692	9453	3
cg13624163	11	442018	0.28799484518658264	0.5508434937309659	0.6010959197671403	0.002076390793138016	0.9636550282715199	5559	2
cg13624320	5	134734938	0.16419825539645116	0.6060407906169913	0.7864402717365686	3.1612796868702815	0.20584334854456707	9376	3
cg13624385	4	30722004	-0.01156297532785957	0.3115229643709938	0.9703912631256063	0.03377119142578726	0.9832561669213787	9455	3
cg13624406	14	21073952	-0.15793203335701575	0.20872527598824045	0.44925942454653545	0.05109732045740094	0.9747749450399203	9449	3
cg13624424	9	19106953	-0.23564408071238505	0.21498272188699546	0.2730319223925051	0.7164272140539084	0.6989237640328541	9454	3
cg13624528	6	101846409	-0.0962968434587796	0.06164735803803854	0.11827396427028666	1.8608620599257827e-4	0.9891161215500711	5556	2
cg13624631	14	60618622	1.0700998367046695	0.45254321746022885	0.018047815366360676	7.14861994649296	0.028034763838640894	9458	3
cg13624816	15	79584429	0.3173551379969057	0.24005145520615387	0.18615828245636748	1.0720729486027092	0.5850625734539104	9458	3
cg13624833	5	159413877	0.056031099461844674	0.09646031293792132	0.5613266928307252	0.23146982223607007	0.8907113096693877	9459	3
cg13624964	14	86088696	-0.327362077160338	0.2528672237281351	0.1954580212787809	0.6901595923895201	0.7081638424332544	9456	3
cg13624988	5	173602861	0.03828624943740605	0.054956098163139636	0.4860095136690595	7.3150578525878425	0.02579617829070416	9449	3
cg13625026	11	1146419	-0.1030727606036956	0.12796447447174533	0.42054303289537126	1.9099692612938504	0.38481805891214543	9457	3
cg13625030	9	33290739	-0.879019425941203	0.6335121295950652	0.1652790839311401	0.15593514923574806	0.9249944193547844	9453	3
cg13625113	9	125675579	-1.0289930451732792	0.5942959224679758	0.08337172422968896	3.98154466779148	0.13658989169395233	9457	3
cg13625187	12	27736287	-0.4778549663875871	0.33708334529533457	0.1563027132236895	0.04521688965327435	0.831605714984614	5556	2
cg13625205	1	151584902	0.0036750267540022336	0.5299372927235046	0.994466847974105	0.8677397138978811	0.6479965822502505	9419	3
cg13625213	5	95915327	-0.5093640560410218	0.26150165724631336	0.051433805176711894	1.540242502505332	0.46295693080013506	9452	3
cg13625370	9	139821646	-0.11118604825311633	0.24269677234624004	0.6468608941352338	0.8179172001283206	0.6643417354581225	9453	3
cg13625388	13	22546284	-0.12107574019867234	0.09279610311843195	0.1919778992654053	3.646905022840826	0.16146731972813877	9437	3
cg13625403	11	120008510	-0.08937997632557337	0.11768252887810599	0.4475530280793664	0.08881253352079023	0.956565257852111	9454	3
cg13625620	8	10273691	0.5073057274920354	0.23743222448035173	0.03262778431494909	1.1328153835325336	0.5675606337246583	9455	3
cg13625631	15	70340707	0.13444847601806548	0.24728400715574642	0.5866474834230763	0.3757102403807639	0.8287347654705085	9424	3
cg13625750	9	124502022	-0.2502364826559369	0.2086693384854617	0.23044979243516858	3.146346105828547	0.20738609020497165	9458	3
cg13625875	4	54959419	-0.03897978259891502	0.16466047569460435	0.8128676346906347	2.9844106278678493	0.22487618571896975	9351	3
cg13626140	5	91024961	0.2656277568295306	0.14766948354945414	0.07205044141386088	1.112287690356883	0.29158519556927265	5426	2
cg13626505	15	76603987	1.7143611360049973	1.1061902205835272	0.12119223314745937	1.805585123632669	0.4054358726551991	9446	3
cg13626544	17	7146054	-1.3879914056268992	0.5909066306055172	0.01882803692294394	6.504810602432626	0.03868105625617227	9397	3
cg13626582	15	57592083	-0.02704363799256496	0.027986605927499693	0.3338908564433247	3.1250945940360033	0.20960147339199386	9418	3
cg13626624	20	656518	0.023547799580561374	0.30813997954736017	0.9390856236519545	0.7805474253996997	0.6768715807928709	9457	3
cg13626633	5	139024407	-0.09220399374434239	0.22564306591687044	0.6828129426996867	1.9654255315349363	0.37429434747797563	9450	3
cg13626639	7	155917038	0.06754967213544977	0.18188908254427358	0.7103557290488727	1.129131574251197	0.5686069896378593	9456	3
cg13626654	17	80898525	0.2730662720911242	0.17968257620591582	0.12858266786527633	4.446338334685486	0.10826545322283004	9452	3
cg13626676	20	20377112	-0.5340457647456442	0.3704045227963786	0.14936145121936284	0.6191180609886813	0.7337704552873716	9445	3
cg13626774	8	68256266	0.366573434334533	0.49435278453277354	0.45837703578082944	1.1868303926706436	0.5524373772625704	9445	3
cg13626791	7	76143283	-0.13001878890912236	0.23426920155207862	0.5788964646807839	0.9453168710489852	0.6233429466268685	9453	3
cg13626830	5	80460495	-0.1872197606182003	0.18306052066400905	0.3064399812656486	2.261348926765989	0.3228154557768432	9452	3
cg13626842	6	3157721	-0.14958486773235197	0.8494665504140773	0.8602211072590582	0.005010013567954113	0.9974981281273125	9423	3
cg13626863	10	71813912	0.009900196959608722	0.17665596777410653	0.9553081536825228	0.19656930246557225	0.9063908617534923	9447	3
cg13626866	11	64863151	0.013882380447271815	0.09752350091646883	0.8868042824807151	4.355403690981933	0.1133016162878304	9451	3
cg13626881	1	203059178	0.11079430177911112	0.1388728125671211	0.42497999172040946	8.169805262947511	0.01682477743999497	9451	3
cg13626907	16	58767867	-0.0719106274882891	0.39305895174680383	0.8548362678927539	0.27671036721890707	0.8707893467086694	9453	3
cg13627062	15	96888433	0.4467534831216352	0.22335704353596086	0.04548122124042625	1.3224491121883588	0.5162188084011435	9443	3
cg13627097	14	74254289	-0.18422463379888604	0.4503132523366891	0.6824638607580165	0.5136857258067462	0.7734897481497138	9456	3
cg13627197	22	25160378	-0.04088655596482732	0.06002944232266228	0.4958029175794346	0.21830173520788912	0.8965951401335058	9459	3
cg13627234	6	135094957	0.015607940808992513	0.1923696898319627	0.9353344838698651	4.8438410266384935	0.0887510061917324	9456	3
cg13627256	7	99214534	0.8962043935468855	0.9955876561143009	0.36802644666421586	0.7904101666701318	0.6735418928658958	9396	3
cg13627258	4	3770608	0.03956600164968262	0.0905692617641145	0.6622135714223866	0.49417124809723834	0.7810738119660311	9458	3
cg13627416	5	61708640	-0.30971621842155284	1.0551806743617356	0.7691250137829837	2.040748311638695	0.36046004671494514	9418	3
cg13627451	15	52043674	0.043919021056567815	0.25879244233235554	0.8652401674377475	1.0497878487890142	0.5916181172884911	9445	3
cg13627467	9	17796830	0.06622340954738051	0.15250833343728507	0.6641227825155627	0.28363920723492975	0.8677777863402799	9445	3
cg13627491	9	103792172	-0.17366539755917718	0.21704011532890127	0.42362189497760744	2.3979994332935703	0.3014956422011792	9444	3
cg13627562	12	58176519	0.19509842407498254	0.6977070518568546	0.779762926590395	4.100826540457749	0.12868171227668404	9408	3
cg13627598	11	65387073	-0.2404786012305814	0.863756914748512	0.7806976096694533	1.6148730280731818	0.20380815513471492	5538	2
cg13627714	18	29341865	-0.23313592415828618	0.18291320957891072	0.20246102730776552	0.26778905558718347	0.8746823144119604	9458	3
cg13628006	10	34446040	0.09817397967401341	0.13998054092363885	0.4830907357085837	0.7443432146576098	0.6892359544339044	9446	3
cg13628022	9	124726047	0.01632760756336887	0.11372176876006919	0.8858360511610079	4.080633422853489	0.1299875358205357	9369	3
cg13628057	9	140651049	0.2994145800479764	0.2035581270262104	0.14131692560738243	0.17322252123747545	0.6772635883351349	5556	2
cg13628146	18	19284948	-0.4712655649752585	0.6958859017379025	0.49826846345857934	0.2258495060568445	0.8932178695269725	9423	3
cg13628156	9	140380767	-0.2719551301366185	0.7516256967021151	0.7174846359100316	3.149871109602142	0.07593296061685106	5554	2
cg13628185	19	8509809	-1.4930788971135727	0.7127688401006557	0.036192427179408536	3.0784253632828626	0.21454995406553048	9399	3
cg13628325	7	149128236	0.5360479133604855	0.24515098348248235	0.02877150700551706	0.3469296723604604	0.8407467145080392	9450	3
cg13628444	9	134883788	0.24743001611164334	0.2245555079949439	0.2705200543681135	0.7547915835508299	0.6856446476730238	9459	3
cg13628532	19	54704666	-0.07191372269213162	0.7760027649343287	0.9261641476963358	0.9696427975045712	0.6158071708723055	9435	3
cg13628577	5	122431121	0.21979133752529303	0.22750614295009905	0.33399930658203536	2.3442290421142444	0.3097113572001705	9454	3
cg13628643	12	132326261	1.1804562684609081	0.6971032156914081	0.09038435310301757	0.057218844480246944	0.8109469297198817	5557	2
cg13628817	9	137030463	0.9825327018037882	1.125766194794437	0.38278954900784573	7.119928553234005e-5	0.9932675563708848	5562	2
cg13628901	19	16939845	0.05756884439320997	0.0651197705748392	0.37667161624060175	0.7056888954217038	0.7026864893683751	9456	3
cg13628937	17	75969881	-0.01724573516361604	0.12321199934993232	0.8886852863338386	1.5528565047124507	0.4600462494105275	9432	3
cg13628960	20	62258574	-0.7303549435841148	0.7417816740877912	0.32482277095013484	3.4448634718330426	0.17863123533876102	9449	3
cg13628971	7	2884303	0.9880165601003965	0.6385910847725246	0.12181939218336939	0.43192526205022036	0.5110457605429833	5551	2
cg13629162	1	33234487	-0.4901030019039967	0.21155725011012344	0.020523089194070473	1.1959465107716472	0.5499250650586206	9456	3
cg13629201	9	5111420	1.88695051504439	0.741630591762886	0.010948862711189406	7.059905258316105	0.02930630409845916	9416	3
cg13629270	20	40246346	-0.9831002803735708	0.9343287871286368	0.29270802997928064	2.8359059154156174	0.2422093224950335	9455	3
cg13629345	11	27528465	0.1993172962948148	0.40563047277961267	0.6231601571949569	5.078024618872323	0.07894433387059417	9402	3
cg13629358	5	160112456	0.30124007147251186	0.12440085665314699	0.015455439776207544	0.19720092699389902	0.9061046575989947	9458	3
cg13629388	6	170687780	0.3115619432299381	0.25042727377122936	0.21345486726433938	4.878998795064351	0.08720449532252153	9449	3
cg13629486	9	136898139	0.03390681219983845	0.1508616165269528	0.8221703415045923	0.7194187821651779	0.6978791064963267	9434	3
cg13629563	1	25256949	-0.09259468284057573	0.6457024414572866	0.8859731177366083	1.381701524066754	0.5011495286575636	9456	3
cg13629565	19	14184743	-0.07047233753817277	0.6766364684687856	0.9170495507495384	0.08458593360827671	0.9585889047029473	9458	3
cg13629586	14	103550918	-0.04113832553985585	0.08814149890722282	0.6406927080293199	0.2591950534261687	0.8784489120034445	9458	3
cg13629645	7	128050304	-0.40175003417962735	0.7334528736690881	0.5838624301481706	1.4065597435415296	0.49495923577672685	9458	3
cg13629652	8	131414295	-0.4672222120893093	0.2211024879744806	0.03458812878327556	0.3386787558696057	0.8442223443271417	9423	3
cg13629753	1	89591719	-0.2520079420125604	0.31675116105788625	0.4262632481492849	1.047687279831354	0.5922398110349711	9444	3
cg13629783	17	5689617	-0.02236204392765109	0.13307157972780564	0.8665476983361707	6.12497258887314	0.0467712634060835	9450	3
cg13629827	6	84569456	-0.3303374804747752	0.7538802796498897	0.6612536714382771	5.752354206965219	0.05634977093848995	9447	3
cg13629887	12	12876682	-0.021666596634214177	0.40830765066266395	0.9576806036941582	0.32935858989724637	0.8481656714901763	9393	3
cg13629903	9	15236855	-0.008824560715831676	0.20614033916963445	0.9658541804232184	0.5611919143845069	0.7553334608865155	9455	3
cg13629999	9	134407002	0.22559783451638538	0.2577320764468268	0.38140025100605157	0.3534485955680754	0.8380107941095394	9444	3
cg13630043	10	119307769	-0.6634424666490499	0.4998095547634003	0.18437953277295058	0.29252125396449147	0.863932509717299	9454	3
cg13630049	8	143129058	-0.13100201213039683	0.1765260276745571	0.4580197246177183	0.05967171885968449	0.9706048361053404	9454	3
cg13630095	9	125137594	-0.08059323082116567	0.21046601824950542	0.7017735043080895	4.553234378851807	0.10263080071197796	9441	3
cg13630114	9	102208423	0.015982281735312055	0.2083774697054602	0.9388632360748712	0.3388421814639119	0.5604983002989531	5549	2
cg13630131	7	25891154	-0.08922686316181858	0.12301929249720833	0.4682631679791311	0.5208066308316871	0.7707406715150783	9451	3
cg13630239	10	99116547	-0.010605501718001302	0.11592024540770782	0.9271035364450805	2.9673876930415934	0.22679838079161627	9457	3
cg13630250	14	70827336	-0.08242151803250411	0.055027098637149184	0.13417610720337086	0.7995246809639944	0.6704793729067114	9459	3
cg13630339	14	102399545	-0.07450206197606453	0.16352964454690228	0.6486866333400909	0.01601260754588544	0.992025661312828	9459	3
cg13630493	9	36190154	0.10792250181005276	0.17303022661088996	0.5328111487174773	1.487481810514463	0.47533241186195035	9454	3
cg13630560	10	468051	0.26586669256365353	0.460352292953401	0.5635823107594341	0.7626516717917743	0.6829553220024138	9430	3
cg13630562	9	131967784	0.23565581629288268	0.20372795770542607	0.24738755199049087	0.4430594506552596	0.8012921031236299	9441	3
cg13630574	20	2847327	-0.193372399022202	0.15567207525773052	0.21417096137361818	1.5066607616397094	0.470796008939933	9457	3
cg13630646	10	12595645	0.06526530481033946	0.253408201650842	0.7967541538014631	2.2458641287478853	0.32532452240547916	9439	3
cg13630739	7	138413421	0.11539104951131089	0.1886459925996231	0.540749255613741	2.2197951078546305	0.32959272482592156	9446	3
cg13630845	19	16682861	1.5074740160369822	0.6671018779849445	0.02383765113441133	2.770517448253501	0.25025904336257665	9427	3
cg13630871	9	131583092	0.7143499514825448	0.3631602968521886	0.04917887847069479	3.205805225946111	0.07337738088885434	5562	2
cg13630878	15	31215822	-0.15349850693646488	0.25304345663521555	0.5441102457131977	0.8135525986522378	0.6657931120117792	9457	3
cg13630953	6	3356535	-0.307550002688078	0.290136973275671	0.2891370556467713	0.3011615771371511	0.8602082322083799	9459	3
cg13631075	6	80310885	0.015146506441375555	0.15022727568077188	0.9196902190707034	0.6419326065393064	0.7254476957936697	9458	3
cg13631094	9	94619684	0.022768232651059664	0.13220599256192475	0.8632662601833155	0.6324897181902964	0.7288809551842984	9457	3
cg13631105	18	29599349	-0.6004253204637903	0.37356702253085866	0.10799383033221065	5.881508418828372	0.05282587194012363	9444	3
cg13631192	8	2147652	-0.047500013563210326	0.06305150719789906	0.4512380898812172	2.8601527867999144	0.2392906413198241	9457	3
cg13631222	3	147654565	-0.18784524455342508	0.10572449270441465	0.07561054609734333	0.07908296684755269	0.9612300780488343	9399	3
cg13631259	11	67396845	0.404235623829568	0.4636051607931959	0.3832414167205502	0.5774705020724402	0.7492105318601119	9454	3
cg13631318	11	13987766	0.08294945048387163	0.08033194242664303	0.30179878189566234	2.7410475596930812	0.25397389829896444	9457	3
cg13631444	8	110098866	-0.06364644681843801	0.08631014314697402	0.4608696457834429	1.2006082199239407	0.54864476238351	9459	3
cg13631572	14	24803903	-0.31939361686038104	0.3868457910492175	0.40901089273422286	1.0534270254754636	0.5905425946595975	9455	3
cg13631852	11	134579535	0.08863441086226567	0.18102800077713932	0.6244048499004835	0.0837211477185351	0.9590034814059338	9435	3
cg13631913	1	9600345	-0.16235578141163276	0.633858396936402	0.7978435993182571	2.9142149086853726	0.23290900123471592	9456	3
cg13631916	6	117086931	-0.3354033482491924	0.46420984596280485	0.46997158948502665	1.0184276162417698	0.600967869190876	9440	3
cg13632058	9	117267392	-0.1398464597005146	0.2654985490017107	0.5983800295363436	1.5283437642328122	0.46571944192662196	9458	3
cg13632070	5	79552065	-0.9829000948955733	0.9006183046880508	0.2751138701596275	1.616983201086485	0.4455295962287881	9412	3
cg13632218	10	133981394	0.09858604042914762	0.1433072019408839	0.49149371273484915	5.551403588832879	0.06230573552551234	9385	3
cg13632230	9	108418691	0.7713506591587547	0.5621050867703103	0.16998454330445362	0.20056086099696838	0.6542685155665777	5559	2
cg13632520	9	140681131	-0.18767152289383157	0.20899906031278	0.3692101231282668	0.46639007441427366	0.7919990891692986	9455	3
cg13632630	15	90206329	-0.032817320494306315	0.08028707936494407	0.6827233485171991	0.613584792075198	0.7358033407410931	9456	3
cg13632655	7	158266097	-0.05433218832220418	0.08449713747735524	0.5202200381504638	0.8495981836463833	0.6539011460207268	9456	3
cg13632713	2	202507507	0.5381215888882473	0.5819133499611033	0.3550984513601027	1.2474110180654672	0.5359547682675356	9444	3
cg13632752	8	36842289	0.07933361171519833	0.15013188828956772	0.5972036100768646	2.0975769465888554	0.35036196496201893	9449	3
cg13632816	9	113341925	-0.1186839077262925	0.18316904647301815	0.5170189706106969	2.751259676493782	0.2526803978967086	9457	3
cg13632876	9	36258196	-0.8027588077684524	0.6879791678595857	0.24327663653125411	0.16513464179367493	0.6844725082765979	5555	2
cg13632935	9	130207507	-0.33662787134193367	0.35676122935229526	0.3453913227904994	3.830375143776041	0.14731419799225687	9455	3
cg13632955	7	17980501	0.2639859459911345	0.6023566180419758	0.6612012666289551	1.4379724626212649	0.48724596036529416	9458	3
cg13632959	10	90751623	-0.31138696172597397	0.354290548381359	0.37945397005985565	1.2694332213697548	0.5300856876541004	9393	3
cg13632981	17	75932635	-0.17371032879417708	0.14475600350060217	0.23013095744577133	1.799389604808209	0.40669376276032426	9426	3
cg13632983	11	17747289	0.0847937955173562	0.08479280359840487	0.31730484667627396	4.200181205656682	0.1224453338568331	9453	3
cg13633026	11	60466573	0.25373606117388886	0.18165845709723322	0.16248112687013927	1.1705275752222244	0.2792928645318905	5559	2
cg13633262	17	3461398	-0.10903228172124955	0.15520478834923143	0.48236371475565876	1.6848142654249827	0.4306725886303848	9454	3
cg13633270	18	55095555	-0.08459440729549916	0.2112262730524519	0.6887942626666363	0.450703058472969	0.7982355662943394	9458	3
cg13633305	10	125648785	-0.2459926066030137	0.11315687736166653	0.02971206793002622	7.631934128407739	0.02201641287052107	9451	3
cg13633497	19	498001	0.26146589580720103	0.20455126652905273	0.20116432537982376	0.30498245050442097	0.8585664276272046	9455	3
cg13633529	15	101141955	-0.3959985180339073	0.6637374402532047	0.5507616319118318	1.0754122725448925	0.5840865317808858	9457	3
cg13633560	11	76380921	0.020380759232712948	0.15458377307462418	0.8951086235283379	1.399470211771357	0.4967168637396011	9457	3
cg13633625	9	114706971	-0.09457169236471806	0.15658748461349745	0.545873993347728	1.2932433178188998	0.5238124079208747	9452	3
cg13633657	9	137022974	0.2378287981860067	0.2609885259009015	0.3621576015163622	0.885657299941139	0.6422172416035667	9455	3
cg13633659	9	98012426	-0.06355047559634946	0.2087041423368119	0.7607467582242072	1.6116257113813968	0.44672465625717833	9456	3
cg13633669	14	68086500	1.0434561465132282	0.8061041878919798	0.1955123503226937	1.4572318329832288	0.48257645418239586	9444	3
cg13633679	9	139572049	-0.18965221345935543	0.3766788695016788	0.6146232251827468	1.0323694708298805	0.30960279615411784	5557	2
cg13633751	9	135361274	-0.2282292900557159	0.21054183556590825	0.2783607127428305	1.0923645454118383	0.5791566573083597	9456	3
cg13633754	9	95858523	-0.39445615554404706	0.5001493177373456	0.4303009401616703	0.2126548931667101	0.8991301827613879	9458	3
cg13633756	19	48828393	0.21390784549446615	0.43014902495358676	0.618986141286367	0.07146457637891751	0.9648985736533959	9459	3
cg13633854	11	6528440	-0.37040903981359985	0.17497176802226327	0.03426285185825625	1.0405924079627416	0.5943444746949688	9453	3
cg13633866	6	149454921	0.1989491849815944	0.33758936675448864	0.5556446056949721	0.15277726882232998	0.6958953044364464	5557	2
cg13633964	10	95329303	0.04674985764491035	0.14614987916013486	0.7490622339596007	1.2449013423305113	0.5366277267445987	9421	3
cg13634090	10	105419293	0.244101541664945	0.2606507790787181	0.3490116918936272	4.25376619619878	0.11920827589645745	9456	3
cg13634133	9	71319771	-0.11535015118103396	0.3743860171731558	0.758002543720424	0.06436911981999917	0.9683278510853705	9448	3
cg13634151	19	3986289	-0.4297262379183552	0.5482329919037316	0.4331347601709769	0.29102873517167316	0.8645774680937316	9456	3
cg13634177	6	31827110	-0.0067844470304167254	0.39615020603616585	0.9863361400434266	3.2245300353686277	0.07254261649836212	5560	2
cg13634221	18	46498533	-0.1331007757828907	0.14302861151978857	0.35206648453300865	1.1909046147312636	0.551313146468049	9448	3
cg13634242	5	60921891	-0.34279592132596903	0.3344139902295406	0.30533273822269424	6.657190987393742	0.03584341202928395	9449	3
cg13634292	3	169899570	0.16025308165072424	0.3408802084666067	0.638272475590087	3.407713069674572	0.18198035544665053	9441	3
cg13634296	14	74960696	0.33944887226561327	0.5582268238181184	0.5431316775029422	1.6558157074438145	0.4369625201892891	9434	3
cg13634319	12	56323727	0.024340981588015766	0.15137567488943524	0.8722521060170433	0.09286176352061742	0.9546305406722565	9456	3
cg13634423	3	151596028	-0.14954118374916067	0.18394902449455458	0.416247273458252	2.8386888025704966	0.24187253625271676	9459	3
cg13634501	15	60690026	0.3789960830106695	0.34268289548034253	0.2687406651756492	1.4269585321412603	0.48993660878615775	9444	3
cg13634560	13	38173852	-0.023321516929225915	0.1229395817982193	0.8495449968063172	1.4749035108417217	0.4783312688681811	9444	3
cg13634602	18	76739226	-0.10750276708876962	0.2083930133789503	0.6059483479000475	2.3455329396754925	0.3095095070636231	9401	3
cg13634653	15	78552612	0.05291606394520825	0.18930040360333666	0.779834380759095	1.5541331101254903	0.45975269434286864	9455	3
cg13634681	15	63050577	-0.08153083887561957	0.25813355070802096	0.7521182558514737	0.7202350941076461	0.6975943210941955	9457	3
cg13634713	1	14027167	0.22712556272916803	0.45452689397961227	0.6172886971472296	0.5436262248400423	0.7619966554944476	9332	3
cg13634736	11	3181575	-0.2619283897817548	0.17423735877036198	0.13276559327259338	2.5136553078241866	0.284555304067384	9451	3
cg13634966	8	27661589	0.510975	0.39284	0.19335417859363466	0	NA	1082	1
cg13634994	9	129452574	0.015752556936808975	0.09846717607266565	0.8728986041116277	3.9219988961838386	0.140717710569084	9457	3
cg13635007	8	29210154	0.05868362627904796	0.1747214611861239	0.7369692066961457	8.746921941589648	0.012607530676840442	9432	3
cg13635014	9	96328401	0.0660666327043692	0.16881180570196958	0.6955292088880278	1.706387513350252	0.19145474379721467	5469	2
cg13635022	9	109630217	-0.13594832969010961	0.1945601180990557	0.4847100567611502	3.5628898024411653	0.1683946577552797	9449	3
cg13635184	7	148903126	0.15617413174269615	0.21412078291610603	0.4657729180406802	2.180502672435916	0.3361320009432806	9457	3
cg13635299	6	42409704	-0.30180090213966826	0.19137581448467017	0.114794030953695	1.276842876098267	0.5281254451153267	9455	3
cg13635455	14	91731012	0.337431862293866	0.7099210573257403	0.6345667507036805	1.5380774159706445	0.4634583730761529	9402	3
cg13635462	11	77790613	-2.4418488093510633	1.132475629725913	0.031067716839453405	0.8376385944412027	0.657823054982741	9400	3
cg13635516	20	31123396	-0.12980030351112906	0.2683961374371382	0.6286593772317804	3.4644380844355536	0.1768914445442874	9457	3
cg13635578	17	48681557	0.025877487805320027	0.1949246697223145	0.8943860758439521	0.05700458257900577	0.9719000672391634	9452	3
cg13635710	13	56216872	0.07112200938138297	0.15664423747387501	0.6498034380286785	0.22421179182330855	0.6358493142622414	5553	2
cg13635928	7	93105319	-0.2499709901220338	0.15471956229382564	0.10617234301520008	1.8316524022549494	0.4001858554631185	9451	3
cg13635968	18	8706275	0.2742501419841484	0.3538277931108972	0.438283544792058	0.09215094287858941	0.9549698865191028	9448	3
cg13636014	9	84004731	0.10884496389982286	0.1518059704917379	0.47337375906470536	0.02665063474893534	0.9867630716276856	9456	3
cg13636096	10	2815015	-0.8113921658756669	0.4037963175999753	0.04449372114631373	0.9563658875395388	0.3281041913383233	5562	2
cg13636189	9	102587074	0.3183923824859937	0.35860762115708106	0.3746175336761837	0.5826789322518805	0.7472619648327471	9449	3
cg13636371	9	117264095	0.15588549327549261	0.19234994885269832	0.41769510002966487	1.791185841067524	0.408365398615143	9448	3
cg13636373	6	57037092	0.2272472262869256	0.8617570791691761	0.7920094103246607	3.322457876405648	0.18990545456864305	9365	3
cg13636404	7	99155673	0.670825847577663	0.8348164432871724	0.42165061547009913	0.9288397595763156	0.6284996047764954	9450	3
cg13636408	6	53213948	0.2642299721438729	0.44310840733238366	0.5509681551865195	1.4021437025795709	0.4960533233459466	9378	3
cg13636462	3	130368097	0.027210594052025333	0.17894057638448416	0.8791356897746557	0.5517408180157201	0.7589112724537486	9459	3
cg13636502	17	747496	0.26453081248799903	0.3221162677467703	0.41151656215988897	2.566747500206246	0.2771008526408053	9432	3
cg13636583	9	86756031	0.21996049913939908	0.19810879439121598	0.2668691105069954	0.46776339896278274	0.4940179130003027	5484	2
cg13636636	9	131965921	0.03217898004636702	0.15905051825614766	0.8396671592911733	0.10574880340035339	0.9484991348800811	9455	3
cg13636640	20	31349939	0.0815236607039651	0.14253544465568985	0.5673534098610888	0.07284378253061047	0.7872403618855106	5384	2
cg13636817	17	11672338	-0.031487274072942696	0.11740288888366404	0.788546559838866	2.9661385212139937	0.2269400801126248	9457	3
cg13636880	19	58280927	0.18701253503417553	0.4233457010752858	0.658670856109594	0.368443186168385	0.5438540903204008	5562	2
cg13636887	14	105189936	0.32291570512157386	0.17132164300847538	0.05945000844082668	1.3260026282508819	0.5153024268226679	9453	3
cg13636907	3	69990481	0.034836768843784324	0.1494304652946554	0.8156602289172861	1.9631670446687246	0.37471725565011105	9452	3
cg13636908	5	78532944	-0.09299484082963515	0.41966790008437127	0.8246318975243088	0.9689023232037727	0.6160352077757065	9444	3
cg13636952	7	142447956	-0.20858576122268013	0.0881484747040343	0.01796686482062223	4.9087566469289206	0.08591659117075545	9443	3
cg13636986	22	47556100	0.5570285880719716	0.6559858844787211	0.395799379742434	0.18038517972362778	0.9137551883387058	9446	3
cg13637151	9	134375468	-0.23145235182406632	0.19305478178534902	0.23056889863408148	0.2781070493284134	0.8701814510417766	9431	3
cg13637269	19	22697330	-0.08203385273279754	0.0996744974682839	0.41049805882424545	2.5868340915785226	0.274331775449211	9442	3
cg13637402	9	139009863	0.29649814540575786	0.45925125895873586	0.5185306334392146	3.480348521302203	0.17548981698254318	9448	3
cg13637552	11	1534712	-0.17309453547733764	0.2248519357568434	0.4414092644340871	0.8736525710365397	0.6460836557502587	9454	3
cg13637654	10	103538719	-0.034325639182798545	0.14209940374845692	0.8091205349302031	4.279806063462158	0.11766625236140021	9434	3
cg13637731	21	45749343	0.0849319377854826	0.264435528588955	0.7480724552919599	7.76222037320251	0.020627911633801347	9456	3
cg13637733	15	70390233	-0.22413437094262187	0.4486664487341988	0.6173871897196054	1.9177257224874305	0.3833285359655598	9448	3
cg13637815	14	64198430	-0.1188058948730088	0.2262895113041542	0.5995712056843032	9.318813484639776	0.00947208011944596	9453	3
cg13637871	9	130924728	0.039899426947763855	0.21769016436456273	0.8545740963252839	0.3923782347766406	0.8218567925700628	9456	3
cg13637886	10	69570297	-0.12566035880911045	0.1244857750046329	0.3127658269758307	1.1652203646549657	0.558438835393697	9385	3
cg13637893	14	101492191	-0.2387564732591365	0.19824969397117517	0.2284651363143719	0.7862002643969813	0.6749611588575535	9455	3
cg13638028	19	4495838	-0.03590217367584335	0.23602891027678302	0.8791007915318825	0.46935292917264093	0.7908266686766425	9458	3
cg13638229	10	131697080	-0.032151453574449235	0.049755387517270676	0.5181560583622405	4.413016072827093	0.11008438879914856	9451	3
cg13638257	6	33280436	0.03640532142170087	0.093513506647484	0.6970501764248486	2.6008749794741868	0.2724125892486462	9419	3
cg13638420	11	32448293	0.11707665671381588	0.10470158663667517	0.263484265602793	0.8627863899467482	0.6496034397458842	9457	3
cg13638427	6	29617320	0.16837557570015743	0.17429736514360017	0.3340317761376176	0.5946412101362909	0.7428058268694998	9456	3
cg13638489	12	53886688	0.22356992581410184	0.7334757053040969	0.760511699663244	1.1482382673348233	0.5632007549537128	9452	3
cg13638703	22	36691716	0.6049456101248496	0.4040787177003278	0.13436765063774786	0.32546518718127937	0.5683416307808046	5558	2
cg13638737	6	136681976	0.4313484299400528	0.22341389092668756	0.0535183736186432	0.8635355681805307	0.6493601509365751	9457	3
cg13638849	17	77216389	-0.051808423903002165	0.7071514037109687	0.9415963947178175	0.9578094770350122	0.6194614927023021	9456	3
cg13638867	11	2241568	-0.11115135414204069	0.14671989760353193	0.4487053380639539	2.322796327029697	0.3130481822103198	9457	3
cg13638983	3	14619577	0.07436256607085218	0.09709091640796035	0.4437319251522071	7.968770874305435	0.018603874060044927	9455	3
cg13639016	9	5893907	-0.153998395283441	0.0979446851742828	0.1158810716635647	0.8290385920688175	0.6606577852032791	9458	3
cg13639083	9	100957746	0.11805394545411764	0.16691478382861544	0.4793982348709434	2.036058528560595	0.3613062782014275	9440	3
cg13639157	9	131419648	-0.16145847189680096	0.16188188841780035	0.31857795529047	1.37028358411892	0.504018758650145	9453	3
cg13639189	17	80606880	0.5682191243038397	0.2432107899781214	0.019474379024710362	2.3969536362578316	0.30165333505071584	9459	3
cg13639244	17	17717006	0.12562662738143535	0.2310121961326417	0.5865725692691208	6.393129199154556	0.04090247928410644	9456	3
cg13639341	20	271672	0.2764230165100386	0.2400978216270465	0.2496115872410304	1.6799555976903597	0.43172010800764177	9458	3
cg13639345	22	39052718	0.07172035943363562	0.5943757937203804	0.9039563766246247	1.3881739739821102	0.4995303175243208	9457	3
cg13639452	9	137623830	-0.02567498986890076	0.35920993944254936	0.9430187028389689	0.4606243972098398	0.7942855889378295	9450	3
cg13639536	3	148738666	0.026458270972667824	0.06167782914075384	0.6679411325389093	0.6887820994885018	0.7086517557711113	9457	3
cg13639582	19	49402099	-0.2309946698654226	0.4655118560295078	0.6197416618604639	0.6971819492417025	0.7056817129773142	9456	3
cg13639602	14	103604803	-0.012591267999360676	0.12081143136849977	0.9169927880264124	5.880155129838512	0.05286162837139374	9451	3
cg13639866	14	101430211	-0.025674360869874572	0.18211625710587823	0.8878874298891418	1.921164612417373	0.3826699899735079	9453	3
cg13639881	16	19421817	0.08137122123574847	0.1572549913403744	0.6048437238441944	0.2263168408504958	0.6342683868182218	5559	2
cg13639901	7	155556590	-0.18136950583278566	0.2044836561113886	0.3750986401269273	1.2786906043128645	0.5276377542871473	9449	3
cg13639937	1	92012655	-0.026883926738390008	0.08206040984772534	0.7432054922338743	0.6859696130740622	0.7096489935040046	9455	3
cg13639987	12	27397408	0.41347812246522947	0.6098955913894083	0.49780401331512814	1.5650216328722293	0.4572564816904552	9454	3
cg13640091	13	98946798	-0.11987520686894922	0.10752001785590691	0.2648887368530667	4.876570103579034	0.08731045605361736	9265	3
cg13640145	4	122685651	0.11201349409246865	0.06365447246144415	0.0784567699320243	0.07708730092317734	0.9621897037984373	9457	3
cg13640200	12	47474202	-0.56256721617413	0.6903936396707367	0.41515821056953583	3.6142969253599384	0.1641214686718407	9450	3
cg13640225	10	128974641	0.026350331969382437	0.06029580231598745	0.6620985222032738	1.9663720683015724	0.37411724770842586	9453	3
cg13640297	6	170099238	0.03436424239320434	0.16394045813658603	0.8339688224577183	5.713286029565822	0.05746133369931678	9438	3
cg13640362	3	193964970	-0.01239497319646842	0.1422253335305939	0.9305520845604485	0.5470798150142981	0.7606819788286133	9447	3
cg13640414	19	15530870	0.011097370654614136	0.12418316784863466	0.9287934900586091	0.82070367863407645	0.6634167929576746	9444	3
cg13640423	3	120412084	0.2066920683720676	0.28894711805484324	0.4744061678108545	0.126648071395289	0.7219330679580124	5561	2
cg13640518	2	27886333	-0.49731489737718276	0.6678998342990913	0.4565165731583407	2.1702100611391977	0.1407070126780598	5559	2
cg13640626	6	132722778	-0.13592721404356195	0.38138003961541095	0.7215344169364408	0.9213112787702527	0.6308698867388393	9423	3
cg13640690	9	92277007	0.15908998323339582	0.09479100988877516	0.09328395509631147	6.455275696684959	0.03965105004736035	9454	3
cg13640730	4	89679571	0.196212007548942	0.2430215261238368	0.4194445339604388	1.6292893875488843	0.20180136441034532	5557	2
cg13640769	14	100789624	-0.09670696221135877	0.3610566318006465	0.7888191666489263	1.8199623619884049	0.40253179921062016	9458	3
cg13640791	19	3572410	-0.15501035629789156	0.4612831261186553	0.7368394366758664	0.5077054979124921	0.7758060318839837	9418	3
cg13640804	19	2230279	0.18517035524608344	0.5497008686978895	0.7362250175568079	0.8713167751328135	0.6468386563245363	9422	3
cg13640924	14	105695311	-0.09525602911612834	0.3575029428103075	0.7898940190643953	0.8084240279744218	0.6675025863809589	9440	3
cg13640959	17	26817574	-0.18796655859908562	0.41799513519384895	0.652936870547538	1.5977885599201167	0.4498260709372111	9458	3
cg13641012	5	491859	-0.1725410810048048	0.23464343360433354	0.46213666061506425	7.323374018556905	0.025689138335419623	9457	3
cg13641043	17	43198610	-0.009385839180434709	0.05373676806965378	0.8613442369249458	0.7880682336867872	0.6743310498011714	9455	3
cg13641082	7	2319604	0.05414345817510322	0.15884891289127523	0.7332174257465303	0.2211356381173691	0.8953256079904981	9425	3
cg13641156	11	70515650	-0.16413118225920836	0.22299886656445636	0.4617197367676378	0.5337182486737679	0.7657809437651593	9452	3
cg13641185	6	29521143	0.04208980215415083	0.34287886486451086	0.9023017859354634	1.311489184940013	0.5190554338969098	9448	3
cg13641189	22	38240438	-0.30932615830737176	0.8051589243862903	0.700844854108928	1.2543499271008793	0.5340985195227699	9454	3
cg13641198	9	16044344	0.13349923426606947	0.15415965344942867	0.3865009248715487	3.488427099881578	0.1747823925521716	9455	3
cg13641244	4	102272871	-0.053901360139859134	0.10698870098204916	0.61439895475672	0.7105327991281586	0.700986675787442	9411	3
cg13641293	17	80477477	0.6870239049366277	0.5983276015356883	0.2508693490793036	0.3367577403626528	0.8450336159885149	9441	3
cg13641317	3	127255552	-0.07096388681659807	0.12718628007092897	0.5768769067136139	2.0890748337917207	0.35185454370543584	9457	3
cg13641470	4	20702377	0.7701077051075748	0.7156855136020392	0.2819084520647377	0.7187227456090794	0.698122023448574	9456	3
cg13641567	3	94227890	-0.06301735322797371	0.18527546124894478	0.7337602131502188	1.4173661698563789	0.49229207762251137	9456	3
cg13641591	11	75528534	0.028076013381136248	0.1690074220629075	0.8680601849621196	1.9046904684099633	0.3858350879085708	9447	3
cg13641690	15	78114888	0.2719316456280844	0.24817061092280052	0.2731904903282543	4.472089111638467	0.1068804289503346	9452	3
cg13641692	5	176730160	-0.31797269561154884	0.5930000503029182	0.5918132615006446	1.7239286481800757	0.4223316707112398	9445	3
cg13641713	9	139023169	0.02795224037921658	0.0706796604660434	0.6924902629949699	0.05311178034201281	0.9737936168228125	9456	3
cg13641778	3	52879742	-0.33479705643211954	0.22186384381045723	0.13129358101922545	0.46442204645375623	0.7927788109110246	9455	3
cg13641837	1	33116556	-0.1578335728099921	0.37994071988705325	0.6778371671242702	0.10191356574549036	0.950319739734099	9436	3
cg13641840	9	117254048	-0.08506536328583475	0.21280199309942222	0.6893483921756989	0.20391576159315525	0.9030675873552707	9409	3
cg13641898	11	75258876	-0.009900565229590387	0.1050974940270131	0.9249474028766974	3.2037391840430045	0.2015194065076027	9448	3
cg13641903	11	32452608	-0.1324986922535324	0.14130962670619107	0.348425322824649	1.8025665428014261	0.40604825514721127	9450	3
cg13641920	9	91607073	-0.11768209477121751	0.1763295813729099	0.5045176358852639	0.07017136467235988	0.9655226844740504	9457	3
cg13641993	9	37559166	0.017159906272215406	0.15104465324707203	0.9095484125142469	4.010141483696851	0.13465076991421845	9433	3
cg13642149	11	67069017	-0.3689736927102553	0.6361456618948594	0.5619048558397455	4.417880316257843	0.10981697548930254	9437	3
cg13642249	9	33321742	-0.26296210492026795	0.25119452834102607	0.29517039453065985	2.108296806886332	0.3484890730717357	9455	3
cg13642260	9	130955380	-0.01393552030203258	0.04182472875381427	0.7389919682840316	1.2735888901980896	0.5289854008725695	9453	3
cg13642436	5	128017907	-0.054067868632515156	0.1769093206628013	0.7598903663779409	5.33113345441489	0.06955992086084072	9453	3
cg13642472	3	9333817	-0.2815142901420572	0.18826769725158368	0.13483948720353792	0.043035055121323676	0.9787123228791993	9452	3
cg13642537	7	32945083	0.03302511894335737	0.1522906342968488	0.8283206649647474	1.5576808188053768	0.4589378829227491	9389	3
cg13642545	19	45251903	-0.18666373852849535	0.2759835279501029	0.49881321193050004	1.0711875780264009	0.585321629383722	9456	3
cg13642749	9	35653818	-0.06852927934581093	0.18180696696674034	0.7062224406964905	7.781783080739348	0.02042712630959137	9453	3
cg13642849	9	93957592	0.1515328651201757	0.19815984879071305	0.4444501197837204	0.3734617857003424	0.8296669756615414	9445	3
cg13642872	15	78527113	-0.16463824460814117	0.08327832848726052	0.048045716971213945	1.0502793632301872	0.5914727407287389	9451	3
cg13642914	9	135310859	0.07706948954586074	0.07211283573987741	0.28518923297540205	0.6319821183791547	0.7290659685790944	9458	3
cg13643006	9	5833731	0.14249245245054282	0.09485134651030849	0.13302706615889742	1.0135798864895218	0.6024263009073543	9348	3
cg13643060	7	95765717	-0.12496078440933348	0.18609045446249864	0.5018984859161104	0.9583153110046201	0.6193048401802426	9445	3
cg13643138	19	29584196	0.004736397538440123	0.13248129184263355	0.9714805500525237	0.1770690607371072	0.9152715055279185	9456	3
cg13643180	6	29761288	0.09987476824645393	0.09372934063304059	0.28662002201075754	1.3412959558862436	0.5113771093185565	9454	3
cg13643184	13	114831705	0.12586186668504154	0.21851971311256926	0.564632157297559	1.402077128831186	0.23637610099059045	5559	2
cg13643240	11	102638432	0.0467408080155937	0.12533021808902509	0.7091921711838117	1.6051300577118852	0.44817789924686086	9452	3
cg13643287	1	46997243	0.3904622645730703	0.24034095029348687	0.10424395219763669	2.4765078837217644	0.2898899409905565	9446	3
cg13643339	14	76447949	-0.07069116069027105	0.5927446116225069	0.9050687868276852	0.5698288009385016	0.752078629141857	9459	3
cg13643356	19	2202660	-0.2096395944892901	0.21486939704746058	0.32923270704169993	0.08210166159202256	0.9597803423090566	9456	3
cg13643376	11	110583543	-0.2016747769031669	0.9340892792449682	0.829061606755878	0.5354300509939645	0.4643328569355176	5562	2
cg13643452	14	38725650	-0.35273115174368386	0.31462532297224166	0.26223893783772995	3.255731956549412	0.19634813854866162	9459	3
cg13643465	9	130375613	0.44623465414224966	0.44210803504481927	0.3128144981840575	0.7833571041946252	0.675921352544469	9432	3
cg13643506	20	18774783	-0.21877512099475332	0.662009135982052	0.7410437593995758	0.8137785903058082	0.6657178844189016	9454	3
cg13643509	17	78915655	-0.43306115780671883	0.22817707302222748	0.05770700968634629	1.312949216265149	0.5186766535750296	9458	3
cg13643585	17	46704004	0.5741841276792267	0.6331216128337532	0.36445455479134714	0.7710323811653084	0.6800994846325822	9459	3
cg13643764	5	1028233	0.07306207190320943	0.0915584027064783	0.4248802094346876	1.2037792473525128	0.5477755678305074	9426	3
cg13643796	4	73434209	-0.8017073545799862	0.5592806630528642	0.15172596503571095	1.0006974865694058	0.606319173097504	9457	3
cg13643814	15	32321944	0.6831770330133209	0.3945922739230139	0.08338949437550196	0.6076816500120601	0.737978324797527	9458	3
cg13643874	5	180055982	-0.3632392169509268	0.37908592772227895	0.3379631394359299	3.271786293374014	0.0704808407698883	5562	2
cg13643886	9	134715484	0.17642400257317825	0.15026920259016607	0.2403738121593399	5.5892945407758905	0.06113643516085021	9450	3
cg13643894	18	57364722	-0.5493289740037254	0.49869332589346654	0.2706631639723517	5.322080598558355	0.0698754924966459	9422	3
cg13643914	4	122302226	0.27834445181365575	0.24789542504870568	0.26150964719533426	2.600332259934016	0.27248652109684407	9407	3
cg13643966	4	124036498	0.06973076970831625	0.8479589371565972	0.9344609046666398	0.6301040370213504	0.72975091272607	9362	3
cg13644052	16	3010410	0.022499569270008464	0.16300881588754906	0.8902193142991189	2.903587188755526	0.23414994122246227	9456	3
cg13644197	17	81039820	-0.007532946892558115	0.22312846823293883	0.97306806922035	0.8749882449895203	0.6456523212416412	9457	3
cg13644239	5	891886	-0.3861306307945776	0.19106194441930197	0.04328277699342495	1.9773197790532333	0.37207497864300654	9456	3
cg13644262	4	6449564	0.004004370899934644	0.09237223221210637	0.9654222355465905	1.84883862553514	0.3967617466749833	9448	3
cg13644300	9	136577774	0.015163634334221937	0.1952756061062993	0.9381044984809245	0.8241724191899352	0.662267179805704	9457	3
cg13644317	18	70536461	0.20553153054926368	0.20230220126000434	0.30964705508910423	1.0145752900866203	0.6021265468541526	9455	3
cg13644369	17	33892241	-0.014832408531707865	0.08987006175081484	0.8689102777487482	6.928187213364228	0.03130136391951357	9457	3
cg13644497	5	155371995	0.004918422290778495	0.12448225313185134	0.9684829580971394	2.7621196100235124	0.2513120700833129	9445	3
cg13644528	9	36163544	0.08959278193655838	0.1737716230623839	0.6061493556863682	0.5146800704234518	0.4731198775543746	5562	2
cg13644549	7	1152192	-0.4020543030648948	0.21011800181657972	0.05568802610026323	2.5945800144081255	0.2732713538794654	9457	3
cg13644626	9	112545351	0.011963950591073249	0.12271083148967599	0.9223316346514501	0.06471260167788485	0.9681615638402754	9449	3
cg13644629	19	58038742	0.2815908375946992	0.978883722999072	0.7736029873468458	2.3767882833679357	0.30471019278357236	9403	3
cg13644645	6	44081549	0.011295407305237743	0.1910569021177651	0.9528560149841965	0.5832399905603697	0.7470523654664946	9452	3
cg13644715	19	47127041	-0.0071534812528289875	0.2135257420400704	0.9732744881533982	5.580874766518367	0.06139435517848403	9457	3
cg13644807	6	36515380	-0.17611994135263248	0.2619547622026681	0.5013738877221948	0.258425139617199	0.8787871420751814	9316	3
cg13644811	15	90771714	0.15077935532726755	0.19001066460468913	0.4274685073167884	0.7009175980117406	0.7043648536795586	9456	3
cg13644852	13	44361078	-1.3721888199889527	0.8487151772146736	0.10592499041255313	1.599689150148942	0.4493988064654878	9418	3
cg13645001	12	22199579	-0.2452199036410017	0.1819593930210516	0.1777668645421894	0.2088313395739413	0.9008507631404982	9397	3
cg13645033	18	76486863	-0.24741808007826718	0.26758216649410066	0.35515143789904363	1.9472168999950044	0.3777176009529452	9456	3
cg13645049	12	98588446	-0.32951365476729516	0.16665551920265462	0.048017426099038384	4.561110923372078	0.10222740753396507	9451	3
cg13645078	1	201438647	0.0038000936489086005	0.45937797182167905	0.9933997673856847	0.7763147450852159	0.678305588189087	9459	3
cg13645296	15	64275810	0.6834382308909933	0.20134686491267542	6.879608050528401e-4	5.485803038718701	0.06438326632181746	9453	3
cg13645409	10	70863740	0.022828711596632183	0.12912253254944847	0.8596664147010927	1.7080101496722198	0.4257065265895151	9447	3
cg13645481	19	56369522	-0.17372308752589552	0.13910516489068825	0.21171572833483399	8.544971674513993	0.013947069879506746	9457	3
cg13645530	12	116756948	0.3268627595902034	0.14358875364665824	0.022823195465969604	7.914845574196033	0.019112307358991467	9452	3
cg13645651	18	58040213	-0.06595773596593749	0.10024008131058665	0.5105396538472833	0.6567024025321108	0.7201100717211875	9452	3
cg13645704	7	6522802	-0.47988227822259016	0.7563694409903295	0.5257840078939084	4.590117124723457	0.10075549261592265	9457	3
cg13645732	19	45901649	0.19257893220039363	0.2330758890769615	0.4086623417546401	2.798606945110175	0.24676878532703259	9408	3
cg13645767	9	97766849	-0.404053415305784	0.36240439837779276	0.2648829274034131	2.9521162067807114	0.22853678352169887	9455	3
cg13645811	6	158403520	-0.06799281594751645	0.13301639128824458	0.6092381967658422	1.790845071839358	0.40843498372393844	9400	3
cg13645902	11	118661758	-0.40298739031275116	0.5435727872795423	0.4584704305573224	1.6048202576625612	0.44824732739157913	9447	3
cg13645908	17	714733	0.40962891949042735	0.27877416960114093	0.1417261216984226	4.107132208151253	0.1282766391184897	9442	3
cg13645954	7	150885103	0.014013590323607104	0.24420440924649253	0.954238771554566	2.6017866555384686	0.2722884415278088	9448	3
cg13646005	19	1356304	0.1564109079818361	0.1283489898770351	0.22298176252549032	6.000352316142672	0.04977829874636526	9459	3
cg13646020	4	41750390	0.07821420279291907	0.19382264335792163	0.6865547589971939	0.7702349036680685	0.6803707207225975	9429	3
cg13646470	14	89291237	-0.027763697527157728	0.39941255200700965	0.9445826147947516	2.4081794722307337	0.2999649225140473	9420	3
cg13646480	9	125110034	0.11707228074829655	0.12578095237345768	0.3519760735038903	5.316477121303938	0.07007153987157712	9454	3
cg13646545	9	25414297	-0.11454575043095376	0.17528955044887914	0.5134559419759115	5.641533974730728	0.05956024323168212	9449	3
cg13646565	19	21240978	-0.08091241799510038	0.17856799451595426	0.6504635913044027	4.786442320825294	0.0913350048262185	9458	3
cg13646645	6	28891088	1.1826361802141172	0.7865332315312025	0.13268281450887986	2.82389547059501	0.2436682194625364	9351	3
cg13646785	9	135461935	0.520512252530824	0.3298303565901126	0.11453778654355318	0.25249857212632665	0.8813950998800932	9448	3
cg13646855	9	34839759	-0.20040571852611339	0.15017459747712109	0.18204502321464755	3.918881405316727	0.14093722469673012	9441	3
cg13646859	7	39605790	0.14374330178512723	0.40889672789766085	0.7251837350776122	0.06356387199609494	0.8009492654849146	5477	2
cg13646917	11	48001761	-0.39435291930009836	0.26249344098267785	0.1330107755429709	0.020698490546978005	0.9897041238964924	9458	3
cg13646941	5	133914676	-0.08952199111375601	0.2480352762258248	0.718155939047688	0.5277849367215693	0.7680561255505182	9457	3
cg13647052	12	2800382	-0.6043305410383862	0.5449002026627748	0.2674015107938876	1.9410515863960893	0.37888377121164896	9458	3
cg13647118	5	82373317	-0.23290056282511426	0.4889414111812462	0.6338347789565262	2.9879805169271036	0.22447515221917835	9382	3
cg13647155	5	176046497	-0.07027173165275587	0.16510732364595193	0.6703902706494019	6.463922942750937	0.03947998393327726	9456	3
cg13647309	5	68473620	0.08213751688284342	0.17848529542541056	0.6453783652238769	0.8101234309890908	0.6669356493249072	9456	3
cg13647349	19	267086	-0.14584511528136543	0.36619548455472467	0.6904302869211711	4.9998410073891755	0.08209152433740079	9449	3
cg13647382	6	75912547	0.0039263704815275325	0.15660250042239574	0.979997367924915	0.5517772728878965	0.7588974395731026	9455	3
cg13647486	5	138274641	0.10492719526880792	0.18603718536426875	0.5727460010183463	1.6377328960862527	0.4409311897409158	9453	3
cg13647523	9	120178198	-0.24593471465236438	0.18264995281833502	0.17814740233751683	5.8331838996736725	0.0541178095829356	9418	3
cg13647528	11	123396505	0.3370922120537852	0.25282206045124234	0.1824274586917218	1.274026514721653	0.5288696650432262	9454	3
cg13647536	7	27260466	0.09437888630993274	0.24665490487093467	0.7019901544883052	0.18179300062525205	0.9131122128372868	9457	3
cg13647601	19	48837598	0.12092024333335656	0.45952919895771804	0.7924431274297818	0.8377208274068949	0.6577960081684237	9449	3
cg13647821	6	148852503	0.1610783149482092	0.23856966419178727	0.49955915080122226	0.23520012493418072	0.8890515466043628	9444	3
cg13647831	13	111720013	0.17169557005054184	0.17943236383546432	0.33862689937588986	1.2330652361066157	0.5398129339491409	9454	3
cg13647960	10	68582091	-0.06138261778562439	0.11262682133341756	0.5857474100475175	4.650607103036047	0.09775376624307046	9288	3
cg13647973	19	56061337	0.012041404449257595	0.0969858749947999	0.901191546016228	2.550539673904481	0.279355577592627	9458	3
cg13647978	9	117136408	-0.16087334596179523	0.252441556678038	0.523949207475253	2.739936771827221	0.2541149930391568	9452	3
cg13648045	17	32579022	0.02541340495900053	0.24245638862827038	0.9165214992111552	2.346428445780228	0.30937095425813416	9452	3
cg13648127	9	72665127	0.3545632824465926	0.24026966942630784	0.14002742907866605	4.121235641918306	0.12737525048064843	9455	3
cg13648312	6	29716597	-0.25858137645845625	1.4005866170543468	0.8535242554861865	1.9681599341241096e-4	0.988806755021268	5534	2
cg13648318	9	124991408	0.20803303306818724	0.1951606599209891	0.28644270627027496	0.029025360446227236	0.9855921211251515	9388	3
cg13648328	10	134455863	1.0850204906061103	0.7608674137346151	0.1538594047297103	0.9897181642964026	0.6096568127717499	9445	3
cg13648344	9	36328161	0.04840272957595387	0.1845320144781894	0.7930902364769628	4.877964217593404	0.08724961689506898	9454	3
cg13648345	13	103045230	0.06650796395970018	0.14271220961553668	0.6411950656799443	0.7117895599715771	0.7005463278519986	9452	3
cg13648373	5	55291004	-0.4559656718896278	0.937400808051327	0.6266730650613714	4.671388752315618	0.09674328296915312	9365	3
cg13648501	5	142785258	-0.7059611458870497	0.28699264516770895	0.013899200835991657	0.9900357818060104	0.6095600016198885	9444	3
cg13648550	9	27379518	-0.5284342097113236	0.4521544027625604	0.24252331040924277	6.040148976258651	0.048797583385931334	9457	3
cg13648651	20	62198014	-0.0619534632310968	0.18163464883033623	0.7330370689587022	2.746354759348418	0.25330084660608043	9452	3
cg13648682	9	136933664	-0.5394559204549374	0.7119148835504967	0.44859862690816393	1.1260695195780523	0.5694782092430952	9364	3
cg13648715	4	77133417	-0.09355558506727335	0.10143189311354496	0.35634666614833266	1.2243572628976749	0.5421683963372381	9454	3
cg13648764	13	51685219	-0.11759133385279325	0.211369238269089	0.5779843590008704	1.1641574440244506	0.5587357023527235	9447	3
cg13649020	13	113473680	0.06546609578167245	0.2337381503539117	0.7794137829484923	4.53825839864157	0.10340218358155409	9451	3
cg13649028	2	239965258	0.4694850273728572	0.2069524619295251	0.0232948168813594	0.08472586892078585	0.9585218368302919	9454	3
cg13649056	9	136474626	-0.2487519260313853	0.23327116134446554	0.28625921140539884	0.4377369637341939	0.8034273764739588	9455	3
cg13649087	19	3871442	-0.3888893841824325	0.3480241734755814	0.2638145270081648	3.7510301661340284	0.15327599663811825	9413	3
cg13649103	9	137734338	-0.4784453463528896	0.19478594663002438	0.014039070616154383	2.8968694423272208	0.23493774351146585	9452	3
cg13649124	10	32063451	-0.016155958029115233	0.2727064412265492	0.95275853054447	0.5918732564885075	0.7438345646289443	9449	3
cg13649209	9	104292242	-0.013024354652732892	0.06231922681695803	0.8344527951910731	0.20202637596960746	0.9039211119093699	9248	3
cg13649242	6	170893854	-0.05280623305214062	0.2865336586250832	0.8537833709845116	0.8011563021478258	0.6699326117897131	9435	3
cg13649253	19	13198798	0.0513481173297218	0.12414076309660131	0.6791464355593471	0.87319147101904	0.646232627514806	9458	3
cg13649309	9	139067247	-0.10968012294610908	0.07781897201294379	0.15870908671622813	4.0518516181149185	0.13187169864226578	9446	3
cg13649330	9	131857200	-0.01277400744817185	0.27907237046284744	0.9634910996274407	0.55571129140173	0.7574061484569596	9457	3
cg13649332	8	1497608	0.031940466069081276	0.18695752831077803	0.8643468760425039	5.892350880177767	0.05254026557123926	9455	3
cg13649441	11	1276661	0.12377975753422227	0.11605812904487361	0.286183030215607	0.09302497279125106	0.9545526415736297	9455	3
cg13649502	9	140007056	-0.16221614627423556	0.21278127100151537	0.4458445656298799	1.4489593983736317	0.4845766289902693	9426	3
cg13649552	12	123340981	-0.1830071590218011	0.21837265210178866	0.40200273082476323	0.29343851003398036	0.863536376893968	9451	3
cg13649600	2	71170891	0.1573481973035337	0.17613416136990737	0.37167358657203975	0.6249844222975547	0.73162132741412	9458	3
cg13649658	9	140680393	0.29794788136292605	0.2484490786353586	0.23043806703108938	2.75450592357436	0.2522705990617497	9453	3
cg13649681	12	130931884	-0.31452935073937993	0.5738716595185714	0.583634853115635	7.002299124053564	0.030162689602197756	9368	3
cg13649728	4	128651707	0.16080419809174543	0.11025208185187817	0.14469893611633372	0.8655640810200061	0.6487018671254887	9457	3
cg13649864	9	101264699	0.018836462146363517	0.13938943098526574	0.8925047330444651	0.38347578217374667	0.8255232171301934	9453	3
cg13649886	19	37341166	-0.84937379393017165	0.7758235261487765	0.2736030252637295	0.4544336389940897	0.7967480130574848	9431	3
cg13650062	5	31096669	-0.09911383617579005	0.141699254797583	0.4842607427766043	1.6321166537140708	0.4421711180761569	9444	3
cg13650104	9	33447639	-0.3549336006592092	0.390725466157883	0.36366883542764433	5.9110751953140745	0.05205067073436916	9420	3
cg13650137	1	197115405	0.12098072664889885	0.5987512478749085	0.8398736705297615	2.3102871687270645	0.3150123028150326	9458	3
cg13650247	13	21348651	-0.07917928084736452	0.19313840704246696	0.681834304703869	2.1701492767211334	0.33787656640056385	9456	3
cg13650260	9	129642311	0.12976426870127505	0.2246312944319588	0.5634824013151489	0.6508801164476739	0.722209469487053	9453	3
cg13650484	2	95945517	-0.3180065036856308	0.24974781984120334	0.20290790733412356	2.035125299968772	0.3614749082155669	9458	3
cg13650504	2	692026	-0.27337552553811273	0.5524711787882016	0.6207249660094964	0.006209068131658307	0.9371935809061859	5516	2
cg13650535	9	126716056	-0.10096914306186044	0.1941887594601709	0.6030959209695829	0.5894584824747303	0.7447332032106572	9454	3
cg13650580	5	54466394	-0.12450831639341688	0.13307262718896254	0.3494576300121093	2.7293221373289964	0.2554672471716664	9323	3
cg13650654	19	55435064	-0.09886097904074838	0.10125110974346023	0.32886923902986254	4.2817004851916	0.11755485037766641	9452	3
cg13650687	10	71655974	-0.07430214754651956	0.15604687738627485	0.633965569072173	1.9557511890388033	0.376109259314779	9431	3
cg13650689	19	54618596	-0.7153808886368885	1.0702982888156953	0.50388216368594	5.184034572145135	0.0748688557456005	9456	3
cg13650740	10	80516517	-0.28300778872927934	0.22856389706964497	0.21564195797932706	9.661557822013792	0.007980302898726371	9455	3
cg13650843	19	10511673	-0.5202485298100417	0.25539392371454944	0.04164568396848824	0.9629064015357045	0.6178848283607101	9457	3
cg13650866	6	30659018	0.7363339278301534	0.558093159330865	0.1870439156368781	2.8571290553421633	0.2396526902554027	9403	3
cg13650938	19	2579075	0.1903553751205171	0.20367329321949504	0.34998861854941526	0.6323353484098225	0.7289372159520326	9443	3
cg13650965	6	41011991	-0.006195157174144197	0.1805942143537195	0.9726345001062241	0.12076070658719337	0.728210902008484	5557	2
cg13650974	11	134228370	0.09836250816705654	0.13603627253315215	0.4696424765147426	1.6970089464296587	0.4280546206443998	9441	3
cg13651137	9	136522662	-0.15884160741747566	0.1321180006977832	0.2292586467641311	0.2291675985870789	0.8917372083389233	9450	3
cg13651246	10	126278495	0.019114583831896566	0.15938912897358873	0.904543342838981	0.8886740413018197	0.6412492701593218	9420	3
cg13651446	10	17659145	0.45011424068728756	1.1169381583198557	0.6869560208369583	0.07492645464597779	0.7842944492285725	5555	2
cg13651483	19	48566587	0.08773561907216522	0.10421539951948519	0.39986179500973057	5.798352147482506	0.055068573813762615	9453	3
cg13651561	9	134663491	0.061332079753869534	0.14533331169215696	0.6730178746198276	1.9337913544698635	0.38026166267746686	9455	3
cg13651633	9	138496226	0.06441734961069079	0.08049077010744643	0.4235327839002324	0.24561801675569417	0.8844325656411675	9410	3
cg13651690	14	106320748	-0.05260448605127542	0.33796184816397906	0.8763072213154275	1.837920578334621	0.398933601122499	9443	3
cg13651693	5	110464727	0.2053439252370595	0.162765752445185	0.20709573789152616	0.6237905822815492	0.4296421598908422	5376	2
cg13651833	9	71788748	-0.28953629640183426	0.5574807695524405	0.6035058627866386	0.8865394128389776	0.6419340500038818	9457	3
cg13651857	6	117002099	0.07946113260782993	0.5800072636922591	0.8910306077515368	14.158102039897171	8.425723534590378e-4	9366	3
cg13651908	2	204570033	0.3101839977996113	0.21164839303095626	0.14276744958648055	0.7381496933147769	0.6913736615061448	9457	3
cg13651986	2	175548447	0.2877090259302477	0.1728027719675396	0.09592151839190786	0.9600499790508652	0.6187679288960402	9287	3
cg13652008	2	33359356	0.24909819718713824	0.17667927529187274	0.15857241036332176	5.942960783948468	0.05122741751247282	9457	3
cg13652120	5	67430203	-0.12049654513304733	0.2222014933410013	0.5876221615561684	4.1589930205262675	0.12499312911593088	9457	3
cg13652169	22	17489112	0.25788446092777767	0.5102707333054045	0.6132866819366722	0.7002951118965007	0.7045841164705385	9389	3
cg13652281	17	80393504	0.8791090644649497	0.37700856892287377	0.019711147550713334	0.1981248689629814	0.905686160212494	9445	3
cg13652314	5	131893144	0.3514377033447029	0.37011339296893164	0.34234571911972467	2.14013472305285	0.3429854126195926	9433	3
cg13652336	8	68864012	-0.21028803938847096	0.19485919056837214	0.2805077266624675	1.0579386116778062	0.5892119541377295	9456	3
cg13652338	13	36172439	0.18259830690065318	0.15741544123930296	0.24605813011510827	0.3885517397098617	0.8234307132210351	9449	3
cg13652372	19	46177461	-0.1913599511517247	0.21812834540810622	0.38033378523301603	0.7324068019674164	0.6933617564025979	9457	3
cg13652373	22	49581756	0.11173065833930769	0.16129867844606616	0.4885014823913359	0.2985376512359891	0.8613375341780104	9458	3
cg13652445	10	71561999	-0.31728422922012506	0.5092258492062275	0.5332373882025405	0.8923861551362022	0.6400601788677203	9453	3
cg13652493	2	70369050	-0.6092939873990191	0.6280852547814604	0.332005789228946	2.1226699969981624	0.14513333798425	5562	2
cg13652536	9	125438219	-0.06065234320718708	0.09457177119169428	0.5213039803105809	0.20655970461562545	0.9018745464888333	9458	3
cg13652556	16	1993336	-0.3347922030314282	0.5258691118335317	0.5243557814501063	1.2233585647433367	0.5424391952315814	9457	3
cg13652557	6	94128181	0.18806616590700911	0.4009692407817779	0.6390489717627659	0.5483983136714699	0.7601806650083591	9454	3
cg13652653	4	41937034	-0.33653666490427053	0.3562229951768652	0.3447937055250825	1.3346976426170312	0.5130670085899476	9436	3
cg13652841	9	139261981	0.029068033580304728	0.19700891867755438	0.8827004506382913	0.06388522087961865	0.9685621658409336	9454	3
cg13652887	11	6495452	0.11261883520433336	0.4074111560723343	0.7822212682099701	1.028361291125095	0.597990360000138	9441	3
cg13652991	1	231155758	-0.0562428202541467	0.3848020507267003	0.8837947688757659	0.24527895427438737	0.6204191058132936	5561	2
cg13653144	9	129375812	0.33447898696505773	0.2081511042981896	0.1080752761310397	2.652040706448427	0.26553188450204757	9451	3
cg13653173	6	32844669	-0.0894177794906652	0.14289508103607634	0.5314735031917242	0.3801040395644466	0.8269161168281872	9444	3
cg13653195	12	49453711	1.5383842030593855	1.1419909788453166	0.17794572845642248	2.720416061229527	0.2566073892076759	9376	3
cg13653274	10	132632928	0.14282549428249317	0.1780796412601127	0.42253469657436554	2.159924982398164	0.3396082637047964	9452	3
cg13653391	10	134896691	-0.010110507195747374	0.06905160279207867	0.8835901653724823	0.3876091176640856	0.8238188966631426	9456	3
cg13653456	6	31763819	0.20962951588992151	0.37348667681231434	0.5746086556035559	0.34948893464522063	0.839671556878604	9400	3
cg13653462	10	127103478	-0.15695049681359793	0.1664957654770303	0.3458499269496061	0.34400326882162396	0.8419777970297604	9453	3
cg13653482	9	103361209	-0.7482390821189213	1.1035191969360982	0.4977412033716338	0.08049590644839784	0.9605512378457205	9364	3
cg13653809	4	1167714	0.13039545172834519	0.27645454594148483	0.6371620023485545	2.2216090997310265	0.329293921090616	9458	3
cg13653830	19	58967957	0.3938599419137413	0.22424455077394104	0.07902255794876156	5.5208833671207955	0.06326381959875624	9453	3
cg13653957	9	140481498	0.1507985738452568	0.4468873699738531	0.7357837178577801	4.14196270002522	0.12606201002817277	9407	3
cg13653963	9	135632595	-0.1388102945497325	0.2272160647143321	0.5412541278549121	1.1669889606475852	0.5579452273309732	9459	3
cg13653989	9	130670864	-0.5068319344415427	0.23104572186401592	0.028261052176695986	0.8498457872967227	0.6538201968762982	9453	3
cg13654085	6	20416519	0.06174242549157107	0.1687831641387818	0.7145074931119165	3.262606670766643	0.19567437851916797	9456	3
cg13654103	9	110813299	-0.10593808699692524	0.2322641450189587	0.6483106076997307	0.7971028926909428	0.671291744196579	9457	3
cg13654135	11	521014	0.7791017345890294	0.4211643957209894	0.06433148298486344	1.0774534183659519	0.5834907329689225	9284	3
cg13654183	6	32078624	0.0948433477858821	0.13649776678207845	0.4871590694166346	2.0438911392016577	0.3598940596462717	9440	3
cg13654195	6	7390091	0.28818907250486475	0.16983879550306683	0.08972712481927388	0.10008025683341804	0.9511912539358491	9438	3
cg13654253	5	131629910	0.7747193681786877	0.7029985464070305	0.2704524139998022	5.370809131924131	0.06819359960558775	9420	3
cg13654276	3	113666360	0.32496322755546403	0.3834132441236915	0.39668669390777117	3.2319630241607555	0.19869555261602276	9449	3
cg13654391	11	45792923	-0.5096393083941392	0.6278229151937216	0.41693138896042403	2.0526264088305064	0.35832560154132354	9455	3
cg13654445	9	87636383	0.201312861127568	0.25089947071408747	0.422342066469983	8.370898355779527	0.015215369998965177	9457	3
cg13654468	9	107511904	-0.1404400494704247	0.17107050444141103	0.41167568523138937	3.025941997303458	0.220254628715622	9453	3
cg13654525	11	65360509	-0.0025077522452093123	0.08773413527139921	0.9771967391682896	1.2903635255820447	0.5245671866448948	9455	3
cg13654532	10	5870956	-0.06400593732673326	0.15406269719831753	0.6778097086519534	1.2250557233625539	0.5419790878002201	9457	3
cg13654573	14	53576363	0.14015289379087384	0.09698733717028762	0.14843995492263143	0.23648427010698353	0.8884808941981281	9449	3
cg13654588	10	120354081	0.11627463928501476	0.19887336745667888	0.5587718361818179	0.4696986749125575	0.7906899680170468	9457	3
cg13654641	9	125692745	-0.04405595240023928	0.2431214078701521	0.8562029972363527	0.5858670760100773	0.7460717244646774	9442	3
cg13654797	12	130502199	-0.0804066371609564	0.07383847227418702	0.27617454508959444	0.2597481794128582	0.8782059991347438	9438	3
cg13654836	17	55365912	-0.10321108166809746	0.14274385461650413	0.469648574036803	0.3047898340941533	0.8586491186006833	9432	3
cg13654873	14	31974893	0.08234002898901117	0.14653763842042375	0.5741816895066043	7.68000178801811	0.02149358212962428	9450	3
cg13654884	10	94594240	0.45426184577817735	0.19038479895370158	0.017031847217039	0.06016864702132571	0.9703637056242697	9459	3
cg13654902	19	38853053	-0.06958829041508743	0.3181991726429025	0.8268883238821572	2.982117661951013	0.22513415028138178	9459	3
cg13654962	9	127119208	-0.0018153550684412135	0.17263842240140823	0.9916101116501032	0.7380518979271331	0.6914074689103069	9450	3
cg13654993	19	5978414	0.29506492204369766	1.0824017320137471	0.7851591423465629	0.6849389525234548	0.7100147913604556	9393	3
cg13655082	9	125109046	-0.10847527616775221	0.10632716652294072	0.3076322758592532	1.0101422585111226	0.6034626500513764	9444	3
cg13655242	4	20988275	0.07209135286977543	0.11953762733115099	0.5464521285208153	0.7675035049806169	0.681300537349838	9456	3
cg13655245	2	97463316	-0.20420040920387064	0.25371695468661565	0.42091461948464604	1.7195809140417537	0.4232507622519339	9427	3
cg13655303	20	56134648	-0.05414433861353887	0.11083986100936405	0.6252016897006849	2.90385694527493	0.2341183616156299	9458	3
cg13655341	17	79859826	-0.34823828971954535	0.17719340002104364	0.04937945988982007	1.6596008719540647	0.4361363147549093	9458	3
cg13655385	6	168121752	-0.06431875967227793	0.14082683236539567	0.6478706352233594	4.722927396931256	0.09428212155472199	9434	3
cg13655563	17	1132368	0.05250634288977736	0.37102438569212665	0.887461350377978	0.1738016016087454	0.9167680337741098	9454	3
cg13655566	9	78536245	0.03908315374127649	0.20282027025755928	0.8471951295699662	0.9471005030348925	0.3304584390520132	5526	2
cg13655570	7	100202395	0.501925500372436	0.6819795563154242	0.46174091813801293	0.3292169630259671	0.8482257351419977	9452	3
cg13655586	7	111202389	-0.23200409984785889	0.28592430604713714	0.41712572333534187	3.240979297199049	0.19780182198256466	9455	3
cg13655635	9	102588232	0.2690729625054114	0.17387625681241917	0.12174347958474278	2.841621552959631	0.2415181202822097	9449	3
cg13655674	1	119522386	-0.03150643849947075	0.25600083776876603	0.9020503822788571	1.0011123732365181	0.6061934092719223	9454	3
cg13655803	17	48912764	-0.09493745025489575	0.12329273040608406	0.44129004011130185	4.418010374002316	0.10980983444742352	9456	3
cg13655908	6	150035399	-0.03918419061522079	0.12966984760603087	0.7625115808202922	0.6204365249444871	0.7332868897472521	9388	3
cg13655917	7	65721712	0.1580706041021642	0.22719482860720958	0.4865859524530654	1.3641012014526739	0.5055791876183153	9453	3
cg13655923	17	57784442	0.0030149625235378137	0.6079128038523488	0.9960428828410625	7.1666432685255685	0.02778325899052995	9455	3
cg13655938	17	40540819	-0.6652608150430762	0.8454085396865535	0.43133428929462847	3.1463298966078765	0.20738777099523276	9447	3
cg13656025	17	7744978	-0.2936130967733292	0.4748860435440778	0.5363900146614919	3.667504859367078	0.1598127551004581	9451	3
cg13656062	19	16008723	-0.26653788431572056	0.2489905773965192	0.28440610543289496	0.06475778080505416	0.9681396937400879	9459	3
cg13656078	19	47104475	0.14589877307213536	0.6658634660215529	0.8265626894140304	3.3307738604197636	0.18911746856149342	9443	3
cg13656149	14	105676686	0.12619170282745273	0.3896717853535968	0.7460584096446896	0.20277479826708997	0.652490369923534	5560	2
cg13656173	9	139002093	0.6622677999539965	0.3764660638716789	0.07854864069497297	5.373797063851485	0.06809179675276972	9366	3
cg13656360	11	118307782	0.31326584425800674	0.4310355948674892	0.4673638716171313	6.119656500784762	0.046895748854829195	9445	3
cg13656404	2	106959384	0.38105830091187665	0.4484390959265058	0.3954675914688136	0.6820272375339026	0.7110492245267903	9415	3
cg13656408	2	73161954	-0.09472984358616263	0.21930356105154095	0.6657722175814069	0.026992763916969247	0.8694991167319437	5562	2
cg13656518	7	2027531	0.1506940109182152	0.38871712070962483	0.6982601742548358	3.007310042614078	0.22231610326273635	9433	3
cg13656556	5	179763494	-0.08416513850353614	0.15790881420074	0.594034717735967	2.9021149397093167	0.23432236819235389	9413	3
cg13656701	9	133790492	-0.01266019733268461	0.09955832422543846	0.898810895246469	1.6297854874024051	0.44268680576343944	9452	3
cg13656738	19	11151937	0.19416079941059833	0.18267997353587107	0.2878514963648952	0.6540529589506598	0.721064649360219	9459	3
cg13656752	5	171538334	-0.18885551202217288	0.36905909851476415	0.6088458674287354	1.600256944983672	0.4492712414135165	9413	3
cg13656831	4	682184	-0.4239664108615243	0.19871352744532192	0.032879154493147836	1.780664421944116	0.41051935106386567	9459	3
cg13656866	2	121970401	-0.10733705682549124	0.4041042452238295	0.7905340019855067	0.0393734568404373	0.8427106346735637	5557	2
cg13656878	9	119048807	0.11960738748771158	0.1296829872527399	0.35636902446072755	0.6532067139404101	0.721369812597177	9445	3
cg13657083	14	69676294	0.027675833847410625	0.19150974640082372	0.8850946253621642	4.350679029246357	0.11356958858835538	9451	3
cg13657092	22	26986419	-0.24000302359448283	0.5856178771155052	0.6819315984269967	0.2228184767428692	0.8945725805830647	9459	3
cg13657106	5	53294048	-0.03724949977677641	0.2556780638157759	0.8841668488196998	2.9142177138842826	0.2329086745569068	9442	3
cg13657134	7	6198846	0.016168984741584947	0.23664215459958318	0.9455255459199063	1.011371130661613	0.6030919747189318	9453	3
cg13657149	14	56766873	0.5032391546671112	0.1633667591776103	0.0020670495827495696	5.4955841604099005	0.06406916473294391	9454	3
cg13657200	9	117266029	-0.2465742946495793	0.20741668215157794	0.23452342029328893	3.040287856300858	0.21868041042008277	9459	3
cg13657209	14	102477046	-0.026817864637653527	0.2453837150883139	0.9129728709158647	4.94023379085424	0.08457497199622795	9454	3
cg13657446	21	47394080	-0.574892366547966	0.5337295295005601	0.28142530689520007	1.0410608140439408	0.5942052937107727	9459	3
cg13657511	10	134459241	0.17160756208770736	0.2662232471795983	0.5191862962089034	0.5263712869283708	0.768599198648226	9453	3
cg13657593	19	52448902	0.0028831470957274936	0.21291323213559005	0.9891958417593947	1.0990596347321917	0.5772211459455986	9453	3
cg13657776	19	57630034	-0.03501191642199732	0.0692750028776499	0.6132745740724899	2.643103604067732	0.2667210823374964	9373	3
cg13657884	5	52046775	0.2277840338279945	0.20600816303122615	0.2688546919106594	3.280619996046057	0.19391991818093385	9450	3
cg13657944	2	191184337	0.2811916421713385	0.8533901185560909	0.7417781498490078	9.520846105392275	0.008561986459749212	9453	3
cg13657951	9	123964651	-0.1621075160304888	0.4572093920445774	0.7229203056755219	0.7375044193306409	0.6915967602127008	9455	3
cg13657970	12	123333035	-0.15843343132939683	0.20248411648027498	0.43395092964944654	0.21034709815729302	0.9001682856526679	9456	3
cg13657981	7	134558080	0.025655969415577937	0.1119136714824578	0.818676277917555	0.5285027151842201	0.46723703014618234	4830	2
cg13658093	17	17697464	-0.36704327361024597	0.18691990218149618	0.04957193165209523	0.245433781171643	0.8845140413689343	9455	3
cg13658143	2	237026123	0.11287935128560415	0.14153796391338883	0.4251491154686398	0.5276246938143491	0.7681176657890652	9456	3
cg13658186	14	105116585	0.8595683179716607	0.5536522118787234	0.12053258886674456	1.6357379455809993	0.44137122711750537	9411	3
cg13658208	5	1650985	0.07603990077534746	0.15362987742222806	0.6206317717267797	0.11512418166708321	0.9440632708911687	9455	3
cg13658231	17	7608095	0.43610961769142137	0.23834924762772952	0.06729355593334768	0.4858009562083625	0.7843495698435233	9435	3
cg13658263	10	70167264	0.5839767576965184	0.6693613107349266	0.3829690585196212	6.3784188658102385	0.04120443293499217	9456	3
cg13658713	11	131335180	0.02260372713939258	0.29332384290938335	0.9385752935245085	0.010622459217041405	0.9179111327698187	5560	2
cg13658893	19	11308585	-0.4318435071351879	0.7337128567499394	0.5561478146110319	1.130263807839218	0.5682851827705642	9456	3
cg13658899	9	139094665	-0.14531272261171213	0.14140582510762165	0.3041243908052973	4.214160322068291	0.04008790260436669	5561	2
cg13658921	2	136499517	0.19957648377454545	0.7114349793785737	0.7790734689089478	0.2560576905319913	0.8798279999059224	9360	3
cg13658962	19	40886898	0.04527829623885736	0.2222335629586234	0.8385551697195415	0.48425250032741496	0.7849570703371767	9459	3
cg13659026	2	85788631	1.2877550177458914	1.2833775081366587	0.31566263310936404	0.9548981739063094	0.3284756352536244	5555	2
cg13659051	9	140065943	0.04458172052400461	0.14802655931467762	0.7632819717735809	1.3329662316553301	0.5135113658248226	9408	3
cg13659252	9	139655589	-0.03283681750125355	0.29842145443202855	0.9123815835333811	0.25133551353245687	0.8819078060152188	9456	3
cg13659268	9	111693331	-0.1392912797707098	0.19086995349112437	0.46553042047352877	0.44598041793833726	0.8001226832820635	9454	3
cg13659272	9	138550077	0.531039039124931	0.22061508285447778	0.016080470121461955	1.4715106088088066	0.4791434231306401	9453	3
cg13659360	11	121023627	1.2942810612943352	0.6390159559116958	0.042823394314237415	4.0673742413834395	0.13085216287864665	9446	3
cg13659419	9	140388523	-0.02321058909584746	0.22031747390710626	0.9160975736133126	3.6200471722953975	0.1636502768775825	9457	3
cg13659446	17	60709613	-0.39325339835950684	0.3326956466218063	0.23719718064523435	0.6258220011042099	0.7313149963035392	9456	3
cg13659542	2	31044986	0.004394506621972148	0.14021373877520266	0.9749972073589238	2.234408439389847	0.32719327760063854	9455	3
cg13659700	7	97832841	-0.156639583605837	0.17566343543694793	0.37255223291458117	4.928098935429201	0.0850896844363277	9454	3
cg13659813	19	39322968	6.332805393603942e-4	0.13547075144796797	0.9962701696172171	3.94081814906316	0.1393998196338209	9458	3
cg13659914	9	139420642	0.13649508109829284	0.3477181970874093	0.6946554806824333	4.510019473447868	0.033696857082864975	5558	2
cg13659933	2	65839377	-0.0331829647663238	0.06208467032653973	0.5930100382272282	1.2169133156585423	0.5441900928223657	9456	3
cg13659951	9	5628674	0.3144136213811572	0.4022597701456804	0.4344388942542288	0.3745771420366838	0.8292044174936468	9433	3
cg13659991	9	16500626	-0.02762243265124645	0.12032323940753427	0.8184270408807769	8.298998510258356	0.015772312412308382	9423	3
cg13660082	14	53194042	0.08797432533133635	0.13209052226428578	0.5054012410685524	1.1079746075797545	0.574653916470022	9357	3
cg13660086	5	137203424	0.01381294845221503	0.14655948016228768	0.9249120986828703	2.126568838042945	0.34531977091248905	9448	3
cg13660126	10	709898	-0.04723006157719889	0.12052238173081936	0.6951484100679146	3.97675591488787	0.1369173311644224	9459	3
cg13660163	19	11909289	0.441657	0.479785	0.35729530376387825	0	NA	1046	1
cg13660174	9	136238392	0.11709903313968831	0.1183998939920295	0.3226567862986452	1.8152016983640062	0.40349109973152875	9413	3
cg13660279	16	54318221	0.25056230825024706	0.45244537654732253	0.5797186650424444	0.9137241715041466	0.6332676706750909	9456	3
cg13660372	7	94285873	-0.05699752169424788	0.18860430446219514	0.7624943465351199	0.14644570221300324	0.9293936905337064	9439	3
cg13660477	2	106388966	-0.11536541644447111	0.24366255854410426	0.6358822761069489	1.8475791882896042	0.3970116736192331	9456	3
cg13660596	12	74928835	-0.13574390630720456	0.18611421800499955	0.46578266109566885	0.1275998542414996	0.7209336884516196	5415	2
cg13660600	2	9628525	0.15328092542079358	0.1183215825192041	0.19516145125879486	0.16440689810853504	0.921084545852758	9287	3
cg13660655	7	69062621	-0.09462415653086069	0.4704656993695774	0.8405979377985029	4.983448753243422	0.08276712176162755	9448	3
cg13660664	10	102508607	-0.13679088434385053	0.5981446126557003	0.819108317542115	5.731672825851948	0.05693548963135367	9418	3
cg13660679	9	133570890	0.16882226794016794	0.17336508216937788	0.3301577124441027	0.8796327978962385	0.6441546777031895	9455	3
cg13660701	14	101034812	-0.0020876078755759702	0.5698659918913539	0.9970770911212578	1.5693228010882179	0.21030538665942494	5562	2
cg13660719	6	30852963	0.1014263542569198	0.14322438372259508	0.47884341157934995	5.47963730354824	0.06458205767285448	9427	3
cg13660803	5	10441845	-0.14217111347760844	0.7302870633167103	0.8456447264750129	1.0895564809724334	0.5799703830303665	9351	3
cg13660942	12	2031922	0.1412318019702639	0.15702061198249534	0.36841433078787883	0.6137110184305171	0.7357569033195485	9451	3
cg13661012	2	1516352	-0.017158935909447632	0.28103883153996745	0.9513150951939177	5.39688997760695	0.06731009936013642	9417	3
cg13661109	9	129433708	-0.04821881933829778	0.10920919352677841	0.6588314414131553	1.6392010209886076	0.4406076374792858	9452	3
cg13661129	9	127269876	-0.22472891960539157	0.24123316416649584	0.3515516330558903	1.2224963457002112	0.5426730963483912	9459	3
cg13661131	7	148680081	0.16090991808715482	0.367729752541035	0.6616932700841078	0.9767309583168731	0.6136285636040828	9427	3
cg13661172	7	157792100	0.036992575319760884	0.08133664335459352	0.6492472042552581	1.0622442787438109	0.5879448433135412	9450	3
cg13661182	20	52687076	-0.06506025985870764	0.16726588294275346	0.6973034276128947	0.34460431348557524	0.8417248019159702	9459	3
cg13661211	19	1237453	0.21440604316411882	0.39213214874206387	0.5845368468045342	9.54835833442779	0.008445013186949395	9425	3
cg13661243	2	177372587	0.470456	0.452822	0.2988315003022253	0	NA	1088	1
cg13661323	9	19657248	0.10106639827414261	0.19037278280660228	0.5954972225454689	3.0838151747007143	0.2139725405564068	9457	3
cg13661330	10	30317994	0.1339873069707283	0.34406038769693437	0.6969583623672706	0.01447728805471403	0.9042283920190538	5559	2
cg13661497	9	5110940	-0.06814263671878829	0.24052786934905335	0.7769433994943682	0.7824280882253114	0.676235396342005	9454	3
cg13661519	7	27141088	-0.10900565586526431	0.285824987903652	0.7029272124012712	1.3812161000385594	0.5012711784313617	9407	3
cg13661623	12	6786877	-0.014380727904504401	0.21109126184890423	0.9456856177638946	3.4292522691402123	0.18003101550573633	9452	3
cg13661703	7	107635519	-0.058950375808611226	0.19888894224804182	0.7669258027406413	2.062939574954306	0.35648262163703753	9457	3
cg13661827	9	111885602	-0.03255396776555251	0.137425371191928	0.8127462401963645	1.941708994926121	0.37875925096639523	9448	3
cg13661968	11	20621474	0.14324173615570468	0.2460756144171586	0.5604962568491911	3.327098756845884	0.18946530118614643	9451	3
cg13662093	20	33865505	0.1718244842137011	0.5043799473891836	0.7333559551919957	1.5723526927640372	0.4555834624880919	9449	3
cg13662121	6	36644997	-0.0498617761439523	0.17488847906255714	0.7755628395223947	4.962310474075949	0.08364653817550788	9343	3
cg13662144	7	73082340	-0.15464350124528561	0.45623903260364196	0.7346452815572165	8.768025978389215	0.012475195212197945	9451	3
cg13662173	14	101348161	-0.3087043011379062	0.23894140896844815	0.19636873853510511	1.8003210005345127	0.40650441043795776	9459	3
cg13662225	2	73308876	0.02603933273675745	0.19446876263404725	0.8934817908977553	0.15804954245905006	0.9240170351235276	9442	3
cg13662246	6	127781298	-0.11212524390558841	0.16505473069539336	0.49693411260378795	2.0456532621066095	0.3595771105096788	9454	3
cg13662262	21	30364895	-1.251247112937439	0.6370454515828087	0.04951373854163714	0.24805281757594266	0.8833565121998773	9457	3
cg13662290	7	150264311	-0.01638893930872698	0.08286949603318003	0.8432265384538602	4.294475768153681	0.11680634527525505	9458	3
cg13662530	13	96202378	-0.21879280717385174	0.24640751734929342	0.37457801259898277	2.221582847871316	0.32929824340789315	9455	3
cg13662569	4	186577902	0.20457072046574434	0.125001982299662	0.10172666082155712	0.7640378004823838	0.3820678498082221	5561	2
cg13662628	9	127572244	0.16454148567859672	0.34073728262102715	0.6291678840035524	8.081222325359054	0.017586720783061904	9410	3
cg13662634	9	129884948	-0.15737041105394636	0.3155913067047447	0.61802417499772	0.15222550995534875	0.9267117093101067	9458	3
cg13662644	19	7677237	1.7294017683947909	0.6982167790622507	0.013253507571057132	2.96915285430641	0.22659830123942454	9429	3
cg13662778	4	155533883	-0.013200332488536455	0.17690264919036974	0.9405177048403959	0.28719683061738827	0.8662355451535352	9452	3
cg13662851	12	48723821	-0.31382483237425046	1.161789524506397	0.7870664488213328	2.301395107389087	0.3164159752475785	9216	3
cg13662969	7	100450236	0.31613045725598193	0.6429042764811549	0.6229155749691626	0.2542410579568507	0.8806275250643893	9457	3
cg13663057	6	78002283	0.376736951051221	0.20543123934972393	0.06667129597869824	1.4273479512285834	0.23219774230210394	5560	2
cg13663116	9	116372034	0.0811438488454572	0.22047374630218275	0.7128410707328972	0.1840605515904736	0.9120775352543727	9448	3
cg13663170	4	1976361	-0.26600470450913094	0.5882678625907064	0.6511371814232512	4.421259168965835	0.10963160442626428	9436	3
cg13663190	2	73461428	0.10941159031245304	0.5426963630364919	0.8402236775643638	1.0954277105753687	0.5782703099902319	9443	3
cg13663218	12	72666976	-0.3779183848341356	0.19475726848083322	0.05232400062003653	0.02965430997176724	0.9852822260063235	9452	3
cg13663300	11	22688474	0.22150086819144518	0.23048092547050736	0.33653319128836207	0.6266913931515181	0.7309971656674691	9434	3
cg13663303	5	35046992	0.2568695024194669	0.16023980689514816	0.10892763856097486	0.16714671594556146	0.9198236078010259	9445	3
cg13663644	9	990692	0.2696092029561666	0.12089069826202509	0.025734844704528064	1.472306119043753	0.47895287927949437	9451	3
cg13663738	21	34392756	-0.8176786931476513	0.5465877242596348	0.13466154210785983	0.2200984153358389	0.8957900544724537	9454	3
cg13663769	2	202507561	0.2866790808967457	0.7128685812300755	0.6875746891079735	1.8622605488482356	0.3941080083340836	9457	3
cg13663793	11	32457124	0.3593482011574775	0.43177437751456554	0.4052626507132217	0.5745639312846278	0.7503001401471545	9434	3
cg13663845	5	40692804	0.0596584092843922	0.15601871767065342	0.7021796560060115	1.8724358772564849	0.3921080110987415	9434	3
cg13663855	14	21095414	0.013137499191398368	0.05513019864744681	0.8116488032309025	0.79816269159200115	0.6709361213006944	9445	3
cg13663861	9	136234213	0.11007193484519223	0.2652599161352395	0.6781720684528388	0.12062338419145224	0.9414710387654791	9457	3
cg13663911	2	15182678	-0.08694033646224018	0.16796636748906763	0.6047334570358829	0.7156039838911222	0.6992115108112682	9451	3
cg13663912	9	110044872	-0.11022369908104143	0.3835795907467674	0.7738401427670318	1.708197842263386	0.4256665774835563	9457	3
cg13663945	5	81600712	0.18043701347458754	0.11651895795643692	0.1214866691007141	4.47967546109063	0.10647578074438029	9451	3
cg13663978	11	57319326	0.030459722868075037	0.20336824515379703	0.8809411875261695	1.3369718914117206	0.5124839191624446	9454	3
cg13664067	6	41641784	0.11123798177477622	0.20373086092322887	0.5850627935985568	6.741484858507724	0.034364114946138745	9449	3
cg13664079	6	90696018	0.07102152922634095	0.1252414614185216	0.5706619931801679	0.2441516285345962	0.8850812641713838	9395	3
cg13664102	4	22590175	-0.25744396293387883	0.2631264994302337	0.3278746570131671	1.4893092313981982	0.22232366742091506	5554	2
cg13664146	17	71228606	-0.7101299738376367	0.6450183084877564	0.2709203980943446	0.3334748269987196	0.8464218411079645	9459	3
cg13664195	17	3539527	-0.267743121330954	0.9316142532970507	0.7738083746293178	0.34007786521105443	0.8436319711662652	9438	3
cg13664345	9	4793178	0.8590523836658779	0.8973756250838318	0.3384188367948863	1.7909832301789583	0.4084067703488348	9410	3
cg13664588	17	74557494	0.1379763922626971	0.19678479689417624	0.4832070886314931	0.5430072587906981	0.7622325170198666	9455	3
cg13664824	11	46152550	-0.29310569202511255	0.25973428220343014	0.2591160410760875	4.6805034214799415	0.0963033945807159	9458	3
cg13664910	9	98075146	0.32376200184607756	0.23970113463471898	0.17679465493506427	0.07050114821239228	0.7906085018869743	5561	2
cg13664919	5	883953	0.4249853170706598	0.3901038225965829	0.2759705115258911	0.6958582998934322	0.4041788748659442	5559	2
cg13664931	4	2396482	-1.0530546044818359	0.9335696030781284	0.25932530596716935	1.2197295067245058	0.5434243604222759	9402	3
cg13664963	18	77908762	0.23953710655619814	0.15944481403471522	0.1330145287376991	2.249659025148152	0.3247078212402659	9458	3
cg13664964	2	43454185	0.2581906055886033	0.8351250842857679	0.7571967825703125	0.2306245411653815	0.8910878399370157	9416	3
cg13665008	9	34632502	0.25716250893589704	0.30080589955680553	0.3925999851058051	0.004463187273588486	0.9467352790222332	5561	2
cg13665021	7	1717324	-0.21974443042748934	0.13394369074579568	0.10088604027918904	0.021889142282507032	0.8823823886857022	5560	2
cg13665060	2	106959501	-0.38287536309535425	0.35252877152158846	0.2774424518385003	2.0136193132836158	0.36538281871000194	9455	3
cg13665149	9	114557067	0.012271733332867558	0.23439189888129747	0.9582453352067707	0.7185986977070422	0.6981653250776165	9459	3
cg13665174	14	69865472	-0.0014337137612516477	0.28864862708044425	0.9960369346543323	3.840314829920586	0.1465838858175538	9455	3
cg13665184	16	68057062	-0.28089300385253824	0.31260501698826226	0.3688893913363504	0.6530422135116669	0.72142914785904	9456	3
cg13665261	5	176305077	0.04850313371727784	0.10497030701063358	0.6440345116047717	6.327134296763894	0.04227467177037642	9411	3
cg13665263	7	135662016	-0.04710831347244267	0.23804588913422398	0.8431264857706999	0.04911857788911794	0.9757398366183462	9457	3
cg13665266	12	21810845	-0.42497850309882546	0.5083531012507283	0.4031600927745985	9.632022253129443e-4	0.9752412288433326	5556	2
cg13665300	5	146616603	-0.037540384539648634	0.13240533625541093	0.7767734849989094	5.78925415476824	0.05531965119751639	9455	3
cg13665414	6	110796813	-1.4377630409915945	0.5434568750486806	0.008154904876475508	2.798709393357865	0.24675614513595603	9457	3
cg13665593	6	28092420	-0.007769513358132036	0.7024509660057658	0.9911751159037542	2.9199045210506918	0.23224736183215416	9451	3
cg13665684	7	30840711	0.048448856899150246	0.11993575252408298	0.6862445230214675	6.436940426440693	0.04001622775677526	9448	3
cg13665714	22	31496274	0.10938044163473488	0.23615919792110174	0.6432468096493612	0.96978427668604406	0.6157636104658064	9459	3
cg13665807	20	60559372	0.1529437376362532	0.14456309050999255	0.2900680954899211	3.2614251710259095	0.19579000728338827	9371	3
cg13665850	6	32015175	-0.20887080124144958	0.2457203994503816	0.39530594096735405	0.6829968797679921	0.710704576400577	9444	3
cg13665852	10	13146898	-0.07099791386994529	0.18588018760822242	0.70249455652289	0.10408819359445781	0.9492870054033293	9457	3
cg13665853	9	34689585	-0.04888732553408707	0.22959688302054682	0.8313840720842719	3.225122241885323	0.19937633272671487	9449	3
cg13665890	4	128654094	0.08255720576971357	0.22312432171518878	0.7113784606573007	2.21724467920289	0.3300132942914328	9252	3
cg13665940	22	22337322	0.4751855973748433	0.31748243442475593	0.13446343398244534	4.143476495849564	0.12596663005698236	9406	3
cg13665979	19	44620053	0.19935620316703462	0.1488804085097591	0.1805590049686262	1.3824474940000782	0.5009626422723973	9444	3
cg13665981	10	73849167	0.1347060670845213	0.09085005570457359	0.13814626601229332	0.40383544035089336	0.8171621611354809	9274	3
cg13665998	5	102898478	0.0010210962103642013	0.060768413198935625	0.9865937166733912	0.14758625816926946	0.9288638288775561	9450	3
cg13666005	2	233219850	0.252188506167781	0.26850585403814053	0.34761314183492403	1.0441344069925431	0.5932928224312948	9454	3
cg13666041	14	69442697	0.05703561608291671	0.17202222330157058	0.7402218451423024	1.2637277720231777	0.5316000351554843	9456	3
cg13666174	6	22585274	0.23585966626229954	0.1407202798529292	0.09372082628887272	0.9016257943069051	0.6371100361281945	9429	3
cg13666232	2	229048814	0.02770749581577828	0.11683282309554605	0.8125364944843707	1.4160144433500916	0.4926249122102542	9450	3
cg13666253	6	109169484	-0.053121786362787214	0.804775742345478	0.9473713087055895	3.7117449816644776	0.15631649844861792	9305	3
cg13666293	4	468131	-0.2404750652416653	0.5782533589798716	0.6775091309628258	1.2725687642873345	0.5292552855527278	9458	3
cg13666340	9	4666266	0.06390965665945883	0.09476538965157348	0.5000578618157479	2.591234106777075	0.2737289068593979	9454	3
cg13666417	21	43291788	0.0030605173240196805	0.2252100386852917	0.9891573911388448	0.298745379611136	0.861248076700591	9453	3
cg13666550	19	2475637	0.5081927231957636	0.6153920202427251	0.4089157167807646	2.0116844951920028	0.36573646438643664	9436	3
cg13666594	5	121289829	-0.16150359457481575	0.5353516696107204	0.7628978632490239	5.185771529005769	0.07480386198620716	9450	3
cg13666648	3	114238429	0.10692455983009028	0.1117918888150218	0.338839478037611	1.452500651579876	0.48371938387419555	9457	3
cg13666659	17	26487538	-0.16490946663455286	0.20501900041228363	0.42118801534708344	0.2801606878019235	0.8692883905726813	9453	3
cg13666703	9	102583569	0.9426446043397168	0.9544319068082099	0.32332412491815243	1.307779896875153	0.5200189902106749	9446	3
cg13666729	1	32930473	0.03398583653641012	0.46097870981037325	0.9412288930925877	6.573325314639896	0.03737838595279561	9459	3
cg13666822	11	74360486	0.4026558058643318	0.17379341444284185	0.020511109855796416	0.009208303989471908	0.9954064308651311	9438	3
cg13667021	11	124311423	0.3722019851420821	0.2829144739949991	0.18830868592622987	0.39916246541725503	0.8190736825366205	9442	3
cg13667124	2	235098156	-0.12100025320061104	0.1486255017109341	0.4155713542517978	3.510969499238581	0.17282344588362225	9447	3
cg13667150	9	135608341	0.14823811715224147	0.11383851815206139	0.1928552339562022	2.18711134998676	0.33502313997399125	9432	3
cg13667160	9	140075223	-0.18616608752264893	0.4840008255497326	0.7005041389280012	0.4711849311744737	0.7901026023299602	9429	3
cg13667243	5	157001561	-0.014314166420724413	0.08457578573791494	0.8656026560974639	1.520187442149223	0.4676225988636527	9457	3
cg13667389	17	79004850	0.07090611848238652	0.07119818164872416	0.31929976330958293	1.0774830791047316	0.5834820796499832	9458	3
cg13667464	19	33696634	0.14619303540447803	0.7173670045448769	0.8385167214397183	3.0919469124794405	0.21310432248706257	9455	3
cg13667488	6	48396235	0.03331553129928851	0.12082646158784706	0.7827551273216828	0.47409334527559166	0.7889544645723304	9440	3
cg13667638	2	5831147	-0.0827038385276908	0.24184823724839982	0.7323765907888966	0.47802907332670863	0.7874034360708184	9456	3
cg13667655	9	77707358	-0.13801399935596634	0.23016128840133457	0.5487459387440501	0.010037414536276889	0.9201959475374976	5560	2
cg13667676	12	58239952	-1.4975438791102396	1.2581440439726397	0.2339363006735872	4.259991623641518	0.03902011383240567	5551	2
cg13667739	14	105944604	-0.04444385359251282	0.10166872161706375	0.6620070479349511	0.3957671596545228	0.8204653662975643	9458	3
cg13667782	9	131789079	-0.04740016010798227	0.1483230580402659	0.7492914544392926	2.5862428751507394	0.27441288216268	9453	3
cg13668129	19	41768075	-0.6197364558614691	0.31364104014551586	0.04816136403100136	0.7443984637039648	0.6892169148822869	9458	3
cg13668207	12	65904452	-0.7192148274841086	0.6207037267789601	0.24657493080280557	7.435986036785534	0.024282653813006004	9315	3
cg13668306	9	94340741	-0.004139375580531757	0.11244615391384846	0.9706348508740208	2.8100305398482965	0.24536330974519188	9436	3
cg13668314	9	130692638	0.1533437670454166	0.25609244001287534	0.5493176847186758	0.5955023701357578	0.7424860583846618	9457	3
cg13668339	3	67704244	0.058988640965204266	0.0617861991936733	0.3397183234375964	3.626676672127652	0.16310871520265693	9452	3
cg13668419	10	3197757	0.06726887800718878	0.2351617479190172	0.774837025292434	0.9685240739661802	0.6161517262174478	9457	3
cg13668450	19	45844596	-0.016384478189526316	0.14348790466237032	0.9090894198823312	3.8154204552752464	0.1484198454655514	9459	3
cg13668471	9	34577064	0.031263755212323746	0.11468129426033855	0.7851497555416098	7.695484601003146	0.02132783396310923	9450	3
cg13668490	17	42463640	0.21644867238686216	0.11397988573400328	0.05756347312769322	6.757644036536654	0.03408758564638654	9455	3
cg13668495	9	125938041	0.39532289824230016	0.22855372642125324	0.08368895885473568	2.344855210724911	0.30961440661269324	9448	3
cg13668618	19	58446745	0.27359929209023837	0.24934772530013555	0.27252773891973614	3.814278591583439	0.14850460727619788	9414	3
cg13668646	6	46849146	-0.03383191179307371	0.20909460476016586	0.8714618286684078	0.5209292029085537	0.770693437320075	9401	3
cg13668652	20	33680648	0.8953800290158638	0.7913664343196104	0.2578718624607706	0.6743166174743053	0.71379583084123	9445	3
cg13668823	20	36151683	0.1342719213543645	0.13982307423451806	0.33690488639321725	0.6210280538760975	0.7330700416115914	9458	3
cg13668930	13	21563168	0.21079360203396197	0.5248745883227062	0.6879728661600055	0.48837933772252745	0.7833390451472673	9436	3
cg13669036	10	95146250	-0.007029417149673495	0.07503852930488678	0.9253653936015993	1.3962953438212027	0.49750599514638405	9431	3
cg13669060	9	102131971	0.20026715315870075	0.14296501297155825	0.16127020006032958	1.2752094184803962	0.5285569565710164	9454	3
cg13669080	9	139568523	-0.004820815542184229	0.21135287458925264	0.9818023729473534	1.2325555216622677	0.53995052670649	9449	3
cg13669089	11	31391497	-0.04293223158048117	0.6610018362723205	0.9482136148468858	2.190329026366697	0.33448457529975234	9458	3
cg13669188	9	139984628	-0.07230935372965742	0.1449360522122049	0.6178461530015242	6.110841093486045	0.04710290763005341	9457	3
cg13669307	17	77044006	0.03388897071298234	0.257766021762466	0.8954020691593558	1.126227585187075	0.5694332035615969	9459	3
cg13669432	9	126943462	-0.05667747113724332	0.16744473759885148	0.7349980028784995	0.9405809673724612	0.6248207416864415	9451	3
cg13669465	10	99205343	-0.27474685445573593	0.5862990149007177	0.6393468757499448	5.367638897858971	0.06830178015860293	9457	3
cg13669740	3	114012833	-0.020026195817661744	0.17070587856224168	0.9066112016255243	11.906568416726424	0.0025972964331426127	9459	3
cg13669804	3	148712659	-0.19449832146620769	0.2341143561339567	0.4060960002942717	2.877187949732388	0.23726111936755773	9448	3
cg13669985	9	139398998	-0.34065822791445144	0.33617860696311824	0.31090489179587977	0.02851245221462711	0.9858449126944477	9449	3
cg13670057	9	133721945	0.01028203267818155	0.23815053243385645	0.9655624237608793	2.5082740830519614	0.28532196302156854	9450	3
cg13670091	6	143723025	0.07533794929288241	0.127459011514402	0.5544695701950209	1.5556109989510678	0.45941308814862236	9453	3
cg13670288	11	2176877	0.2330735140984283	0.3868208451536067	0.546817356833909	1.3354995260186768	0.512861339864227	9447	3
cg13670306	17	7239771	0.16589949416770594	0.24670654291864463	0.5012929286507223	4.59792404607859	0.10036296412063374	9455	3
cg13670316	9	78507533	0.20069549768799513	0.30075937945685255	0.5045831513661907	0.6517604619216482	0.721891642522705	9447	3
cg13670448	10	75007078	-0.32570476213416133	0.8046253971233369	0.6856314710341425	0.4434772422772474	0.8011247340418636	9443	3
cg13670531	10	116066521	-0.15245622041099705	0.17152812248966057	0.3741042296081582	0.5012408924235194	0.77831772894588	9436	3
cg13670595	17	72983817	-0.1808806563394584	0.8017142722064159	0.8214990388297233	1.519720411743494	0.46773180860026103	9445	3
cg13670601	12	85305408	-0.08334586675076457	0.3637176181426971	0.818752387174983	0.10887865431206732	0.9470159652666799	9429	3
cg13670615	19	49140625	-0.17427438741226192	0.3310787750620349	0.598621813177695	2.0711080420198034	0.3550296325530461	9439	3
cg13670756	19	3662042	-0.018516264124213276	0.17908394322847992	0.9176500129192694	0.5877034626946477	0.7453870007768787	9458	3
cg13670898	14	56792319	0.012030536957232692	0.10238670754195878	0.9064630792441711	1.9536966923718442	0.37649581543518906	9457	3
cg13670911	3	153839115	-0.44517424857599197	0.7865855621230444	0.5714224556743702	0.004921489493091848	0.9975422804039249	9412	3
cg13670957	19	18329801	-0.17210543860650165	0.15880152732808223	0.27846369733796955	0.014045520297926956	0.9056605629824286	5542	2
cg13671109	19	49990455	-0.5322229811794352	0.4149756794617802	0.1996532206333501	2.1018305991824846	0.3496175977719798	9435	3
cg13671121	17	36908172	0.31422785218465393	0.4801633647791485	0.5128421339041608	0.48379238764726623	0.7851376754617743	9448	3
cg13671128	19	1612344	-0.6616418509650714	0.9853294857574553	0.5019065182261552	0.17330958027542603	0.9169935962335187	9451	3
cg13671198	9	128524817	-0.003770088595434619	0.12993592227988557	0.9768526408004538	1.073252368424687	0.5847176579658325	9417	3
cg13671249	6	27806141	-0.39878713050034537	0.32510647069126436	0.21995962909439257	2.6710033855231425	0.26302618401659744	9402	3
cg13671299	11	64621685	-0.17790943266902917	0.1784218075273691	0.3187022405639761	0.9001592094170532	0.6375773954388575	9454	3
cg13671374	6	31106045	-0.01187145384551235	0.27373376794130816	0.9654076973523784	0.0012811741645175354	0.9714470213174587	5562	2
cg13671409	12	114677042	-0.028193682924457637	0.06476409794344574	0.6633237171765322	1.5998697907961497	0.4493582184528495	9441	3
cg13671536	3	112096801	0.12932783339502643	0.1766538892974051	0.46410918857308514	2.624262836723412	0.2692455694156776	9446	3
cg13671563	20	47895015	-0.7046491378934795	1.2234856227258621	0.5646585947540459	0.77589339617025	0.3784000351221365	5501	2
cg13671582	12	122519674	0.5790854109783211	0.5868321330265076	0.32374114417914435	1.8841824690216387	0.38981179451211945	9429	3
cg13671590	9	125056607	-0.012980677932246295	0.12311190760148653	0.9160282346913114	2.1611471933231874	0.33940079064015055	9378	3
cg13671601	22	31218741	0.13245121865184123	0.23648129050631916	0.5754168608361063	7.498598229873009	0.023534234870583676	9458	3
cg13671754	14	99876423	-0.21540193957928624	0.27461135717728496	0.4328122930502268	2.807462942725499	0.24567850909220587	9459	3
cg13671831	22	30000107	0.24407834975113446	0.48535314602845114	0.6150429071188177	1.3251915797965135	0.5155114368175153	9435	3
cg13671841	11	30037031	-0.0014550109071356685	0.0650813605202449	0.982163340994684	0.6786925360225287	0.7122357819174251	9458	3
cg13671890	12	118540222	0.06707661601789525	0.13779376473336746	0.626407212807264	0.47423706700126905	0.788897771660791	9455	3
cg13671900	5	3346810	-0.6565988876325398	0.5468526526929807	0.22987262697459573	10.636598065114285	0.0011087143561812414	5533	2
cg13671919	18	5196874	-0.1965273881408158	0.4060893119050236	0.6284205405275076	0.3835483286514977	0.8254932732724247	9441	3
cg13671930	11	2923438	-0.4178169266624445	0.4876831476059644	0.39158942281018905	1.5119403078421534	0.4695548532048719	9449	3
cg13672078	5	87439429	0.12073085523477009	0.12979432074328862	0.35228278525670226	0.6466732527866459	0.7237301866752486	9453	3
cg13672103	12	57985290	0.4847463168562749	0.2719250479053505	0.07464381624754872	1.549393163392376	0.4608435881677106	9451	3
cg13672106	17	38984421	0.006213980962687723	0.08701558909137615	0.9430696424800571	1.1957660462268493	0.5499746882856645	9457	3
cg13672160	9	138995100	0.2334598869216307	0.23498284188359786	0.32045716050345957	0.43853789946511157	0.8031056940434883	9457	3
cg13672200	12	54387530	5.359686985489379e-4	0.059295836565896085	0.9927881053489757	1.3188174264027377	0.5171570322312515	9454	3
cg13672268	1	70687559	0.0997304048775158	0.6435115592459816	0.8768383298717443	4.144709675369178	0.1258889842630725	9457	3
cg13672300	19	52901307	-0.17218561893138862	0.15766637235643366	0.2747942403168568	1.3606706946680562	0.5064471281911674	9457	3
cg13672342	2	96930546	-0.093577179575093955	0.17019965358749306	0.5824508757590143	0.19909974993992216	0.9052447996853936	9420	3
cg13672379	13	111012914	0.14888181943051018	0.14417357375264536	0.30176454300155037	1.5238897390187485	0.4667577607405409	9455	3
cg13672444	12	16049851	-0.08619607223046816	0.0828261917992782	0.29802122443333406	0.32192703760092295	0.8513231278295526	9438	3
cg13672462	22	36424369	0.485381540480945	0.5391302140436367	0.36795804669749393	0.6863095622314761	0.7095283814660844	9442	3
cg13672501	17	27410685	0.18914839272263387	0.18184545959118853	0.2982655220588979	0.9567961242490799	0.6197754387448138	9455	3
cg13672514	12	123869502	-0.01481016694833327	0.1636356815535914	0.927884368893917	0.7580409642048082	0.6845315918765275	9452	3
cg13672525	1	204485087	0.21766141252651056	0.10938068189312225	0.04659712394185425	1.574501218760787	0.45509430881855534	9455	3
cg13672547	6	3562789	0.03148438103821951	0.15907052772681243	0.843102037954825	5.456383025920931	0.06533734462647492	9402	3
cg13672743	17	33417086	0.02441093107743936	0.6324573140661653	0.9692117242609793	6.878173643804956	0.03209397946955471	9456	3
cg13672747	3	13905567	-0.19597369195618694	0.18178788159593678	0.28101815414795717	1.0132431431559034e-4	0.9919686312920725	5560	2
cg13672800	20	2795194	-0.08890497554659459	0.16087432933182436	0.5805125592853124	0.2148507842111908	0.8981435285487176	9457	3
cg13672843	3	10183721	-0.32362918514553884	0.8898150153337365	0.7160791359677072	5.037877979861959	0.08054502050685859	9417	3
cg13672863	9	133740119	-0.05429241947269167	0.22324799207274812	0.8078556445544466	1.339277440669035	0.5118934810892403	9458	3
cg13672871	13	27317381	-0.10900898094612588	0.06635768520461459	0.10043500104551978	0.5254916903214202	0.7689373016149497	9452	3
cg13673023	9	2623562	-0.1261751883301027	0.12455738272551724	0.311065684471383	0.3341772564392938	0.846124617495504	9458	3
cg13673094	1	198608361	0.3210143999581141	0.2148439331002104	0.1351299261859534	0.42278324965361996	0.8094570013419995	9322	3
cg13673164	1	110009509	-0.14841431563895677	0.1610475143923868	0.35676017791950343	3.405788831621747	0.18215552646323047	9454	3
cg13673290	9	130407144	0.036090530972965267	0.2464912345789175	0.8835921313988379	4.007306721989662	0.1348417566559183	9453	3
cg13673319	1	174968334	-0.4085540119044984	0.40227843112486833	0.3098198607549089	0.24706441433960588	0.8837931763087934	9449	3
cg13673363	9	130997032	0.10916872889354683	0.21478960661788885	0.6112717902508717	5.255536738338205	0.07223949437264848	9456	3
cg13673514	14	101035818	0.03351567588314496	0.07293194307988551	0.6458412097675734	3.084061981878767	0.21394613720611666	9453	3
cg13673536	9	71397641	0.05736153982623527	0.09762199277708697	0.556808672701841	0.09072611168589495	0.9556504643586499	9335	3
cg13673563	14	21738473	-0.23839459832677942	0.15515934621169458	0.12442801889031177	1.7946719925216863	0.4076542068116905	9457	3
cg13673567	20	60942518	1.1389559462826777	1.060836000788434	0.28298406998344955	0.30246990788019373	0.5823381376528308	5561	2
cg13673779	18	48723081	-0.13865990139269077	0.5358381361676512	0.7958111698291084	4.558169502584359	0.10237786505736447	9426	3
cg13673798	10	74451764	-0.06749631703216559	0.41354613880013663	0.8703503290710753	4.349706573392398	0.11362482272108335	9434	3
cg13673833	14	104583048	-0.06496921469860795	0.2120039756626419	0.7592599023464359	1.3746887972996533	0.5029098253309227	9458	3
cg13674042	5	110848180	-0.3739001865832628	0.8164253916582472	0.6469723666518512	0.8365421065800556	0.6581838013594965	9454	3
cg13674174	1	47910181	0.443637028101818	0.3684172901956446	0.22852389991112312	0.2750785522560254	0.8715001201746717	9445	3
cg13674218	20	10654703	0.02861185187945011	0.5253035272492543	0.9565628803309718	1.6712033460485067	0.433613509379396	9455	3
cg13674249	9	86321038	-0.21775683051195924	0.14462153908700126	0.13214388591107795	1.0950658514311251	0.5783749456555467	9456	3
cg13674316	14	55518174	0.5035456416125238	0.43295545247060896	0.24481221282060298	1.6440431860982034	0.4395421803149946	9438	3
cg13674369	5	969918	-0.10616669066647864	0.18128946892009618	0.5581310836280363	0.0536650271130857	0.8168043288512651	5561	2
cg13674411	1	204232677	-0.10907616839273576	0.16293116862632498	0.5032010386689398	1.2843458429507584	0.5261479029386138	9447	3
cg13674486	7	132882182	0.05484074861541925	0.08535040995125637	0.5205249365982019	2.6178900565578513	0.27010485911695103	9450	3
cg13674495	9	127701068	0.18628563273782156	0.17536957633972763	0.28812401742727184	0.41886775675025234	0.811043265158698	9433	3
cg13674535	17	79361026	0.15737845146316498	0.4894383843909718	0.747794341461311	4.231207473676944	0.12056048077319184	9437	3
cg13674556	9	77702836	-0.7354271850209853	0.7068900003992166	0.2981680107564114	1.7934712788185907	0.40789901828758257	9459	3
cg13674558	6	83775899	-0.07084310723454383	0.09615168218395487	0.4612531692363982	0.17465340513286942	0.9163776637886564	9312	3
cg13674574	14	64971270	0.7560081905914809	0.8326886870078858	0.36392462860544156	1.8455534151976702	0.39741400512572145	9446	3
cg13674575	17	66195134	-0.14162261604609905	0.15805965841195513	0.37024883646322154	0.008052265226313218	0.9284982670763593	5560	2
cg13674662	19	51132637	0.03880159530114405	0.19911956843941572	0.8454980034325472	1.5209566547049747	0.46744278285785207	9433	3
cg13674705	1	184829177	0.10189369606889084	0.15246014982543266	0.5039229502272522	1.0279405358896305	0.5981161770215802	9402	3
cg13674711	1	145688481	-0.06752957597485221	0.11273545154679357	0.5491667298667156	0.1807251241586962	0.9135998885417598	9435	3
cg13674885	19	19649041	0.2877024987201046	0.6622975451180463	0.6639975097901631	0.07693845177570553	0.9622613170218544	9447	3
cg13674914	7	14429205	0.13436183889601708	0.08149782920465305	0.09921824534868467	0.3751007049261604	0.8289873755732651	9453	3
cg13675015	6	43217925	0.18455626619989624	0.20236716580563818	0.36177545238256525	2.5446336988029103	0.28018173034454935	9456	3
cg13675055	6	89872994	0.0363758	0.405501	0.9285209903438071	0	NA	1088	1
cg13675278	9	73189590	0.04046261291857517	0.236179678288064	0.8639711217584394	2.2339740733761837	0.3272643461376429	9447	3
cg13675280	1	36348523	0.20708568915294973	0.08720495238682231	0.01756317001001688	3.9103212870265214	0.14154173710577755	9447	3
cg13675389	9	38069796	0.23460645986527764	0.6284333486348888	0.7089106218568751	0.3939996301515293	0.8211907851707219	9454	3
cg13675411	19	50183990	1.1291060209257142	0.7545231450544456	0.13453647639164285	0.2896696476312132	0.8651651859934582	9446	3
cg13675469	1	174992539	-1.052029211678149	0.942343490168377	0.26425234320975355	0.5610078087866339	0.7554029946460601	9431	3
cg13675568	1	44872075	0.6146575411060446	0.5269314738578977	0.24341850117448954	0.013501320782211737	0.9074978535205289	5551	2
cg13675721	7	140227273	-0.43279588966318294	0.2634300250920702	0.10039836090208978	2.774962426469997	0.24970346297882737	9451	3
cg13675753	11	128737415	0.004042387293837284	0.21262074824835034	0.984831376338516	6.557005402755234	0.03768463974476991	9436	3
cg13675814	9	100929797	0.3053724974692067	0.20148913870312415	0.1296261039916681	2.168895509210394	0.33808844213514994	9454	3
cg13675835	9	37030825	-0.2923246608091799	0.5332006719946706	0.5835236118431881	1.0808846554651024	0.5824905436609261	9457	3
cg13675837	17	54910204	0.22112866174517734	0.12922877058574045	0.08705506703424326	0.1805883678006542	0.9136623609743434	9454	3
cg13675849	7	142631215	0.2736395671933954	0.24080337610470776	0.25580550754872833	4.9182107393166135	0.08551141786640158	9454	3
cg13675859	6	47002973	0.024333520802130058	0.12302256083256577	0.8432037195903129	1.025712736282748	0.5987827897145471	9453	3
cg13675871	19	1080514	-0.07522881669110454	0.4434166005229311	0.8652797393358671	1.5093078816271084	0.4701732943682606	9454	3
cg13675957	17	39672463	-0.04685228795703605	0.2456969529180857	0.8487674022791953	0.38211640380420886	0.826084507062392	9459	3
cg13675958	13	103426305	0.12924447488630453	0.5833454800957613	0.8246584921541011	0.9222779468378058	0.6305650395291441	9458	3
cg13676088	8	144150497	-0.09211418623644371	0.13916626162277532	0.5080351383125856	2.0125965919353415	0.3655697088945685	9453	3
cg13676119	6	111580939	-0.44179852349089527	0.6139221629113288	0.4717511130005633	0.8754240099749616	0.6455116602288008	9223	3
cg13676204	14	61447818	-1.3879951563484638	0.8554328254511611	0.10468247906743727	0.7966246121783822	0.6714522962727922	9396	3
cg13676215	7	17337976	0.08921673212081115	0.10040651460660992	0.3742421693214739	3.1476788220011325	0.20724794283969775	9450	3
cg13676220	9	135333078	-0.03258599383684227	0.06096969737825831	0.5930218490819277	0.06277094976016495	0.9691019366141134	9459	3
cg13676312	1	168696232	0.2839254196380416	0.23276925018294686	0.22255130914224328	3.9774698885844244	0.13686846220120308	9282	3
cg13676366	7	137358753	0.06064032222690651	0.14816442332714233	0.6823362361930839	4.4991907853610185	0.1054418784880542	9448	3
cg13676383	9	130214235	-0.258112822606027	0.6416918133726942	0.6875088889454863	0.6862035304269405	0.7095659987505609	9449	3
cg13676449	19	41620364	0.07916557621647323	0.15723935235268607	0.6146326179575468	1.966890753570588	0.37402023573600435	9451	3
cg13676538	4	8399320	0.0180718268992837	0.23234859485997092	0.9380039009140412	0.4693524539810317	0.7908268565737634	9458	3
cg13676583	5	176938866	0.04269273326748691	0.21267714682122482	0.8409021646070283	0.4253810229461942	0.8084062909767658	9458	3
cg13676616	13	103451592	0.2738997691406407	0.7294676670375317	0.707304282898206	0.37359372332334023	0.5410518680338645	5558	2
cg13676706	12	127944448	0.09591189332658828	0.21828391452583226	0.6603785591928641	0.4417400431577296	0.8018208929310477	9458	3
cg13676759	5	61844855	-0.21236	0.454086	0.6400243775457821	0	NA	1080	1
cg13676763	9	129262204	-0.03835286198003907	0.13268820507047574	0.7725469429687822	1.670925490628506	0.43367375449604045	9428	3
cg13676787	1	179051132	1.4850113908350369	0.9691471630087386	0.12545168064582143	0.6376464122736105	0.4245643525495019	5561	2
cg13676800	9	89722432	-0.15781593120345738	0.11076167280596698	0.154207974558593	2.5515426912736414	0.27921551346900125	9452	3
cg13676816	9	91976972	0.31248567742791833	0.20250790727851817	0.12281163519232513	2.4948714837807238	0.2872404118592711	9458	3
cg13676817	9	117372723	0.5836035661796382	0.32312630275699206	0.07090023141151969	0.10736097899373909	0.7431688619876321	5544	2
cg13676902	10	81075478	-0.4290950930264741	0.38849023287104206	0.2693677877777698	2.8826014970612306	0.2366197755958517	9256	3
cg13676983	17	64188108	-0.7417145926173804	0.8015836099922261	0.3548038595488316	1.803228907944575	0.4059138013075013	9370	3
cg13676996	7	2702851	0.1596272025906053	0.17728635192793063	0.3679117078482806	1.6573491867659322	0.4366276121047267	9454	3
cg13677022	9	34625963	-0.02026446475379348	0.16493151763471073	0.9022132629091326	4.02126112852546	0.1339042128310551	9456	3
cg13677043	9	137253049	0.2880309693702274	0.23388548338470802	0.21813432399618074	4.006356930164024	0.13490580766260837	9451	3
cg13677111	13	37574825	0.18152375978401916	0.947756067312388	0.8481103457356806	0.9320955656927962	0.6274773006795246	9447	3
cg13677120	4	52709175	0.8854473043795009	0.5142632452479122	0.08510968407780545	2.396904805477404	0.12157558437364642	5415	2
cg13677144	19	57683885	0.06839400313697779	0.3567931302345279	0.8479843194249802	2.5561361085428085	0.2785749726377005	9458	3
cg13677149	7	27284789	0.05410851020480055	0.16636028650855184	0.7449926563670268	2.8528446024794967	0.24016663087485235	9449	3
cg13677279	10	103911811	-1.5833915993477317	1.0133178193815027	0.11815108078578826	0.929202860810909	0.628385510642521	9423	3
cg13677289	9	101567648	-0.07268630098169918	0.22930580891024113	0.7512556487128339	0.9720010499393391	0.6150814844143202	9457	3
cg13677369	22	29702845	-0.08006204419449547	0.5480085496751308	0.8838453345246146	2.274681292029266	0.32067066571595293	9452	3
cg13677415	17	35291900	-0.05908666432227303	0.3146981886396322	0.8510674528292381	2.4104114974078246	0.12053067911766585	5562	2
cg13677424	5	41925854	-0.08156472300168802	0.5801638166479011	0.8881945403559253	4.845459551211646	0.08867921240344655	9455	3
cg13677571	7	155250210	0.4444258524648747	0.20881138406394575	0.033307225073001004	0.2926242354167047	0.8638880263503167	9454	3
cg13677577	5	150911349	-0.052900540173438614	0.21539682088685558	0.8059951924386809	2.9931213887178822	0.22389889416477005	9459	3
cg13677735	6	170062623	-0.05288519657482703	0.2442885937085899	0.8286085026576078	2.0721574992179286	0.35484338721973063	9454	3
cg13677785	22	42548868	-0.031258376219090306	0.06743519469129851	0.6429830241159521	0.7565459963887103	0.6850434595085823	9455	3
cg13677800	10	125426598	-0.014514727481031052	0.080213016670207	0.8564050401650485	0.7913269142328841	0.6732332296685104	9446	3
cg13677859	14	101511143	-0.27883696911790584	0.24112640928296872	0.24752031243566064	2.255679059771113	0.3237319145619836	9458	3
cg13677897	7	5570593	1.0937949331127843	0.6004999081235374	0.06853484466490958	0.01650969849471047	0.9917791284627888	9447	3
cg13677965	11	65598258	-0.10067161564970611	0.18869270181165138	0.5936726235454349	0.107283891682012	0.7432578318551457	5541	2
cg13678009	11	9684886	0.03449797654562572	0.17735111390579483	0.8457703357305804	4.628113621035115	0.0988593831734332	9459	3
cg13678049	6	43149356	-0.15951456082349438	0.2254422902173069	0.4792168485416216	0.27481213236386987	0.6001218676800955	5557	2
cg13678070	6	38670972	0.22454226841415845	0.9688888235850647	0.8167303633092806	5.081427376263657	0.07881013385769685	9427	3
cg13678112	14	89029552	-0.16899766403677857	0.571655033066877	0.7675136135969316	0.1768288971601209	0.9153814195664642	9446	3
cg13678205	9	140775041	0.05065793610121972	0.12970029544712294	0.6961100215102856	1.1598011285299523	0.5599540432390997	9453	3
cg13678240	3	69129230	-1.0932316198542955	0.551717510275044	0.04753454439468414	0.10057372448457264	0.9509565918296399	9456	3
cg13678243	1	17265239	-0.0727343702429663	0.18757966232285012	0.6981996449860508	0.7826705102672498	0.6761534341266612	9448	3
cg13678283	1	153919171	0.26675195314031663	0.9710634045116321	0.7835460697492103	2.2478432805700908	0.32500274833101056	9438	3
cg13678349	9	94486472	-0.11064819900505446	0.1777530769436939	0.5336245760728744	0.18229495388953768	0.9128830717650707	9452	3
cg13678428	8	47015868	-0.022629808215832718	0.09741309337961722	0.8162990598454386	1.3760682232503396	0.5025630814895732	9399	3
cg13678453	8	145753304	0.39466904167754235	0.20899008742806924	0.058964466122476154	0.4267058604378551	0.8078709648199911	9458	3
cg13678479	19	59093272	-0.4639269032425513	0.21640288579730638	0.032048027584741096	0.041703880055142	0.9793639584359848	9453	3
cg13678584	13	114302758	-0.20462542751007878	0.18022113810330892	0.25620230500593305	0.41182328625745906	0.8139049872041427	9432	3
cg13678615	19	17416475	-1.4772673981705098	0.7258829584265634	0.041837626009055044	1.9312933601916307	0.380736905132719	9436	3
cg13678641	17	8113909	0.7662165064897606	0.7900245963641431	0.3321142288689521	7.169810723917404	0.027739292698290806	9398	3
cg13678973	1	50513870	0.04515354360940247	0.21051320371529766	0.8301628658793042	0.8322170333578668	0.6596086880562921	9453	3
cg13679010	4	105416281	-0.3196782377292469	0.6180547621912039	0.6049936098739582	4.255455697864591	0.11910761712787982	9455	3
cg13679048	10	135143391	-0.9724241757362533	0.8220569274982259	0.23684249613844588	3.090832204308115	0.2132231301577679	9454	3
cg13679077	7	22862647	0.6985805929284125	0.9547184858560074	0.46434333447261833	2.767532101929812	0.09619436678085175	5560	2
cg13679083	5	53240482	0.19004437653606077	0.2694168235175846	0.4805665415579043	1.1962261609169458	0.5498481771220031	9446	3
cg13679216	9	99801723	-0.24949251055783953	0.45322833621860936	0.5819911349616935	6.234304233273976	0.04428310212212624	9457	3
cg13679303	9	96623674	0.0364746515815735	0.0354611886266242	0.3036773163441393	1.1047881328956382	0.5755702062882531	9455	3
cg13679466	12	49208767	0.4215325442159398	0.5661027017162467	0.45650024492340635	1.126616383988288	0.5693225168472031	9432	3
cg13679478	14	102226547	-0.17888801877924854	0.11730769393055321	0.12727231158162797	1.1216859084605997	0.5707277636375824	9441	3
cg13679679	3	28282245	-0.1226707010100434	0.12505578052573746	0.3266283103351643	0.38556032178231314	0.8246632474463115	9455	3
cg13679691	22	50608033	0.677334804407837	0.20169999329458407	7.847168998696953e-4	0.8595365637557919	0.6506598469344925	9444	3
cg13679714	17	77706946	-0.003339833158219045	0.040621573193625846	0.93447319057882	0.6099034899040604	0.7371589451736466	9455	3
cg13679724	12	8816633	-0.2537643827129242	0.1593542636509422	0.11128266326961463	0.4782426198731404	0.7873193669168569	9447	3
cg13679772	14	89933549	-0.06586472726753963	0.12315592970941548	0.5927829067566683	2.040675511181904	0.36047316778177646	9457	3
cg13679776	1	64936373	0.513189838057268	0.40075797931651463	0.200352466680485	0.011966498405131101	0.9940346147869534	9398	3
cg13679778	6	28493019	-0.05820280302233698	0.14846253288748412	0.6950308903860074	1.8483180886857298	0.39686502466919105	9456	3
cg13679814	14	51411399	0.34749707558734955	0.6382414528363046	0.5861248222851726	5.140697106821831	0.07650887334708943	9446	3
cg13679817	9	16337094	-0.25336903501462155	0.1960744772149038	0.19628507435536152	1.4801649668625292	0.47707456315115976	9450	3
cg13679837	20	21283918	-0.8995489423880373	0.7647706198305303	0.23950151872213749	2.4870228771419454	0.11478867659715576	5560	2
cg13679842	12	29090040	-0.13100127295270633	0.13971759268810632	0.3484424387245235	0.1399633576418999	0.9324109026165551	9453	3
cg13679899	7	155100517	-0.09294823541295058	0.11650735765088885	0.42499320949931624	0.3212413933642377	0.851615030260075	9242	3
cg13680023	11	133914047	0.11203984466142333	0.2152971311895503	0.6027873424669511	0.20955664741604632	0.900524125310787	9451	3
cg13680054	22	28315185	-0.17934938366854028	0.5333083950795491	0.7366478022405462	1.8194686731243244	0.4026311742085523	9440	3
cg13680118	14	79079836	0.07017067417677698	0.2013909902132899	0.7275172329217447	0.679040643714548	0.7121118253281902	9451	3
cg13680200	1	175369923	-0.0295975226824095	0.181760540759259	0.8706459889891537	2.0442805223399	0.35982399812749666	9444	3
cg13680246	8	42013960	-0.022714595098773143	0.16152447749426385	0.8881651435526363	0.12439892361030143	0.9396954347492421	9457	3
cg13680337	10	71626580	-0.06195087131446969	0.12723657714469422	0.6263326416793213	1.13692518817089	0.5663955495392166	9449	3
cg13680362	6	29426320	-0.2923806156339144	0.15622704480832053	0.06127430189855276	1.577861796728544	0.4543302609551916	9457	3
cg13680388	20	57471844	0.14150845395490846	0.1577050623703851	0.3695598662544142	0.951862542560914	0.6213061823584405	9458	3
cg13680438	3	87039620	-0.2615295627927182	0.2703060588942966	0.3332785200626577	6.281122326347656	0.043258516003413905	9458	3
cg13680696	10	99092708	-0.23816964964130466	0.3621341633320215	0.5107415524895949	2.0660230232029666	0.3559334472258526	9458	3
cg13680706	9	130487281	0.0011617839811485348	0.10548230155664326	0.9912122626578411	0.299090541036062	0.8610994547189192	9457	3
cg13680752	4	1322874	0.3179455923526339	0.21895301082574165	0.14646881788009136	0.9569636702213966	0.6197235204802669	9458	3
cg13680764	4	95373949	0.027960782597944114	0.20250856359143019	0.8901834357071221	3.393712477973865	0.1832587410920823	9301	3
cg13680844	3	52255405	-0.6752286858098354	0.6604529310063755	0.30660479465376866	0.052012536727451944	0.9743289821411586	9448	3
cg13680864	10	17686119	0.18612711562220338	0.42555796429672005	0.661841625015219	2.310508364559346	0.31497746503731094	9444	3
cg13680876	9	71990127	0.26000779377710226	0.10763539387188184	0.015707810797067293	3.478481824000917	0.17565368662828565	9375	3
cg13680954	1	1850738	-0.3550707542035327	0.40697254496061847	0.38295280734356546	0.16232714965602385	0.9220428561069048	9412	3
cg13680965	14	68960389	-0.30102986895791956	0.19754910544064747	0.1275529343836623	0.11698640477135232	0.9431846517833745	9453	3
cg13681106	4	26525187	-0.08964269247681679	0.18365958734961174	0.6254849967997036	4.7488004413087275	0.09307029411377817	9454	3
cg13681142	20	42836747	0.1622588238680147	0.1318729463874607	0.21854068178380168	1.725256263232167	0.4220514167973538	9459	3
cg13681325	2	87020377	0.35026695600135527	0.16487338620093653	0.033631676164458446	2.326571275057689	0.31245786917677665	9432	3
cg13681468	4	90227879	0.1260839087499194	0.12097650901101481	0.2973105679269795	2.493215977855491	0.287478274393298	9445	3
cg13681496	9	95817516	-0.13780656059103777	0.2770382248166432	0.6188872886663316	0.8331744242839322	0.6592930119323348	9449	3
cg13681655	2	20413180	-0.1923928668941152	0.2337021721022964	0.41037179205316526	0.6299162343759694	0.7298194405193844	9457	3
cg13681701	5	1103910	0.14597885718630796	0.12366254564460298	0.237816768677114	0.9952764354746189	0.6079648460177498	9456	3
cg13681751	20	44065600	0.07118670245417708	0.9253106887034865	0.9386770383648535	0.5613880053044342	0.7552594075002755	9455	3
cg13681765	1	10820488	0.08234494409954204	0.26629605985000143	0.7571516776102598	1.6812826833998626	0.43143373823453635	9452	3
cg13681776	10	1549991	-0.30251394064237325	0.17456138339078736	0.08309662262681967	1.0947807219400105	0.5784574074104407	9453	3
cg13681781	9	139102396	-0.002094654573621765	0.5139873201419216	0.9967483868709219	3.25257579247979	0.19665823663442872	9249	3
cg13681800	6	168498470	0.226425965221777	0.22427875143762585	0.31269949769758254	1.7575160874330011	0.41529837394957736	9450	3
cg13681847	2	46595230	0.1447523500057443	0.16671380623087295	0.38524735064776555	3.881214115961944	0.14361673962158203	9428	3
cg13681935	20	32848452	0.09444746627158343	0.22568984951784002	0.6755936862844895	5.894099551708958	0.05249434781461008	9451	3
cg13681940	6	134159412	0.0014253267105243407	0.1850071816062254	0.9938530228038056	0.5925287434439306	0.7435908176473143	9372	3
cg13682095	11	849733	-0.4695986300212086	0.26032714235304305	0.07125029894157625	0.26453493318222054	0.6070215730988938	5560	2
cg13682096	15	43513306	0.04048854114710125	0.2007721852891297	0.8401793335028283	7.027802518999813	0.029780506032800524	9451	3
cg13682140	17	41978218	0.008305677425082932	0.18477357534210542	0.9641467089848079	3.9174016846065998	0.14104153714540027	9438	3
cg13682223	3	50336418	0.428649628966856	0.6426569155394947	0.5047746517358069	2.0486386686994504	0.3590407689704835	9346	3
cg13682325	9	122111180	0.05993064599017709	0.07167953023109948	0.4031034295380731	0.40534202002408065	0.8165468329739709	9456	3
cg13682333	9	37938667	-1.0071627083425705	0.47861104163822615	0.03534837137789999	2.769837596299439	0.25034412737271583	9452	3
cg13682345	1	90172255	0.07003098740074946	0.12863266837307927	0.5861482603024626	0.250782702584984	0.8821516038521083	9408	3
cg13682375	5	16828148	-0.43803405177671345	0.23917743288688476	0.06703805444739114	1.177052152737304	0.5551449232393121	9440	3
cg13682437	19	14629247	-0.5685371810283564	0.5347884376924158	0.28773355805900175	2.328884583348136	0.3120966724173191	9455	3
cg13682598	10	135195405	0.06701098065921136	0.15652291514579436	0.6685619414303355	3.076343707804167	0.2147733798629113	9437	3
cg13682692	1	47903380	0.7868863911834866	0.6259796424348623	0.20873629337273567	2.2836290026601254	0.3192392359460299	9433	3
cg13682704	9	131549543	0.388061679389683	0.7378858799095119	0.5989506310705129	0.25485802150899356	0.8803559094177925	9444	3
cg13682722	14	90798568	-0.5613632829182286	0.46879069245112043	0.23112300470615618	0.6165230930222189	0.43234226843598383	5557	2
cg13682735	3	129407530	0.20477217233737824	0.22878345095711103	0.37076142449161575	0.060483303847191576	0.9702110518511989	9459	3
cg13682864	1	237903077	-0.05606169555798608	0.146974407029296	0.7028779066783798	0.10372959851386362	0.9494572254879995	9446	3
cg13682912	6	29627142	-0.13833490125352443	0.19249239523202483	0.4723558248510337	0.005166947734580457	0.9426962255952965	5553	2
cg13682961	12	215130	-0.5807307984349439	0.3041548703678891	0.05622005180645088	0.3005669612805993	0.5835272051330034	5561	2
cg13683040	9	37035766	0.14559436031177392	0.2995144190695727	0.6268953172526528	0.05486363540401698	0.8148065213763221	5560	2
cg13683125	7	27232635	-0.431543313062466	0.4358299783369505	0.3220937878866689	1.8356239226285789	0.3993919708171483	9454	3
cg13683183	6	28510597	0.3793109758232924	0.5368668721937174	0.47986042729395184	0.4973363178154002	0.7798387129824446	9455	3
cg13683194	9	104237697	-0.10656691039742384	0.19835698570573002	0.5910962616172817	1.490041075098247	0.47472455016102544	9457	3
cg13683218	1	86622552	-0.39332647047702285	0.44458744588475485	0.37631850774441455	1.3524751026552815	0.5085267031374645	9261	3
cg13683219	19	1920965	-0.03372769718333809	0.3734886356478605	0.928045259844029	0.05825098427160356	0.9712945669884734	9458	3
cg13683280	9	137980469	0.06410364893854734	0.22556752926006662	0.7762660939339306	1.4494177358719644	0.48446559189393057	9444	3
cg13683282	1	40723560	-1.3025180962626541	0.9808009196099153	0.18417323144200004	2.1426613065515667	0.3425523955487143	9442	3
cg13683361	9	103793011	-0.11878966891996645	0.06508486907540197	0.06797835001327401	3.4063387164087526	0.18210545107103443	9454	3
cg13683374	17	72364767	-0.007248443378733609	0.1518207359697844	0.9619207177469635	0.7768019766994484	0.6781403623523788	9442	3
cg13683424	11	121298154	-0.01654563316790007	0.2070304148531924	0.9363017957376439	0.34783870808229683	0.5553391421605183	5380	2
cg13683440	3	150421878	0.4040114486399227	0.4993019160502091	0.41842736982308804	1.2419231841511857	0.5374274031143439	9457	3
cg13683507	10	1463108	0.1617755159783811	0.32943346436706633	0.6233755979534917	3.740488620066973	0.1540860124573975	9450	3
cg13683534	9	139221076	-0.20134966299829465	0.22978381732048048	0.3808903720714314	0.23931445874711277	0.8872244990997062	9448	3
cg13683626	9	95478300	-0.3475008852332889	0.3692436750794572	0.34664575740250553	0.13771167505228754	0.9334612404603637	9445	3
cg13683667	1	9527208	-0.351558819169799	0.3472643899948494	0.31136287154276765	1.9605519895095913	0.3752075292496908	9415	3
cg13683827	12	47617751	-0.03644537358828791	0.2085168888486455	0.8612495204076402	1.3907960762286609	0.49887583686297	9448	3
cg13683848	3	40960648	0.26855524725042823	0.15177827750011624	0.07682850472921875	0.21644530200293427	0.8974277609947506	9447	3
cg13683864	3	40499215	0.10863569867997351	0.21948438234079934	0.6206292927218937	0.6695308321083082	0.7155059128674037	9305	3
cg13683934	9	99329461	-0.03730934177326286	0.567522432459472	0.9475842407940731	0.01992504811435046	0.8877466159486216	5559	2
cg13683975	1	27943724	0.06633463798511108	0.226035728872819	0.7691631548219287	3.039510391395513	0.21876543511723565	9385	3
cg13683990	6	33161292	-0.30649158517791114	0.24047077170869188	0.20246920795980453	0.01659318313343973	0.8975044080611322	5548	2
cg13684113	5	114944822	-0.07009002268382536	0.0912070121236868	0.4422068996565992	0.9945275395599904	0.6081925398395428	9245	3
cg13684115	14	101192634	-0.02074132470702018	0.11863396240271773	0.8612095780233222	6.049214980052449	0.048576884440160714	9427	3
cg13684188	9	135282273	-0.9606094242066153	0.7440429402530987	0.19668038176054087	0.6238478875225192	0.7320372021073231	9330	3
cg13684305	1	223566278	-0.03700551516202441	0.06666833273391137	0.5788475643517891	2.2407090812921333	0.32616413567796543	9456	3
cg13684379	10	1511173	-0.204464	0.369258	0.5797733397830942	0	NA	1086	1
cg13684444	11	63753508	-0.176565708035428	0.6264529746556611	0.7780586069211841	0.8292012604376509	0.6606040533262899	9386	3
cg13684541	17	44834262	-0.13189079043470522	0.1801712297199877	0.4641501041944017	0.5646264492333855	0.7540374644442743	9455	3
cg13684553	14	102606265	-0.6687719177863702	0.6384607092175288	0.29488034982512	4.4401668159183165	0.10860005033862508	9459	3
cg13684632	1	118364092	0.14949669358288986	0.22541519200724336	0.5071986697575638	0.40177176322533387	0.81800577572757	9454	3
cg13684918	6	33266881	-0.31149916443145176	0.9131287165916405	0.7330027783047368	0.1712997096123564	0.678959288465003	5558	2
cg13684955	14	89647182	0.003957581319315333	0.1624038212429673	0.9805584590886983	2.320809755811562	0.1276535581096164	5514	2
cg13685015	3	39221003	0.18382102034595857	0.19008147876511694	0.33351186931885407	1.1172450701604952	0.5719964264537992	9454	3
cg13685129	11	334475	-0.059606111150969074	0.2141619274513201	0.7807647049889181	7.385426609405228	0.024904337230839176	9377	3
cg13685139	3	69812820	0.008187938545767399	0.17030906370805635	0.9616549245918949	0.15761479440771897	0.9242179142583982	9455	3
cg13685151	1	206289463	-0.04006742174805714	0.22905681371733874	0.861139737102756	0.5629482952509745	0.7546704254455664	9459	3
cg13685155	2	88473871	-0.05709485630922209	0.18459519821257553	0.7570951377845478	0.09228469529850132	0.9549060238879395	9458	3
cg13685156	10	106014406	0.2076450938353195	0.23121747024010142	0.3691583294947503	3.8375624315272416	0.14678575331654584	9363	3
cg13685294	3	51743318	-0.041905787453028254	0.24045321075790108	0.861646717537884	1.0926238462610376	0.5790815742692091	9454	3
cg13685314	9	122132178	0.04303909892946935	0.22436369387554334	0.8478774253092591	0.05499726834685309	0.8145852174599044	5554	2
cg13685329	2	73460476	0.43866154728605156	0.538321547404528	0.41514729281675594	3.3879575963851907	0.18378681665835062	9458	3
cg13685349	14	81879247	-0.08091859063919575	0.22447590195292405	0.7184898175257299	1.2391854553683719	0.5381635720922311	9327	3
cg13685437	5	115783076	-0.041816669899017736	0.2032759712900839	0.8370144882742426	1.4386698930534614	0.4870760799066043	9454	3
cg13685506	5	11851713	-0.22653677796055396	0.15154904315017403	0.13496446164110446	3.9410972629432117	0.13938036677897467	9450	3
cg13685571	2	103232488	0.18861770881394363	0.3989488666783209	0.6363653804609444	1.1230088590037601	0.5703503661684393	9453	3
cg13685679	17	79231688	0.03030410805577696	0.2099172388166117	0.8852144880366454	0.4619913399888023	0.7937429029390157	9456	3
cg13685680	12	133144341	-0.09964394779543484	0.23014205550174388	0.665038641600801	0.006968717580133127	0.9965217045437013	9444	3
cg13685727	9	90589530	0.21117263242248172	0.585099227607359	0.7181610163037223	0.0888278590953881	0.7656726121278945	5546	2
cg13685833	1	53393034	0.10704320346445169	0.6155590770991677	0.8619472700776121	0.9848578678498032	0.611140170852119	9459	3
cg13685883	19	47220848	0.4372350647469162	0.6503884199447239	0.5014133497505514	1.6210018164677142	0.4446352889548143	9458	3
cg13685951	1	177140322	-0.373021590918089	0.2817995061960359	0.18559847225403295	0.7000029537511512	0.7046870489828538	9449	3
cg13685964	3	11056632	-0.01153853982398463	0.23078531912187186	0.9601248956139571	7.226346550713786	0.026966139965049936	9449	3
cg13686012	11	101000655	0.40135441772966435	0.22606835861899452	0.07583722588031715	0.029030738261771813	0.9855894709623996	9453	3
cg13686013	10	740190	-0.06413425240997359	0.11535137932170031	0.5782174596946692	1.2610547019716978	0.26145154429116935	5406	2
cg13686042	22	50913831	0.4754975222607627	0.5289244950698526	0.36865829891614765	1.4460265062601199	0.48528775576413713	9447	3
cg13686044	17	14736367	-0.005555919012702915	0.057858287747498696	0.9234996611446056	0.45573500139892925	0.7962297527317344	9405	3
cg13686059	2	11101549	0.015305682255340274	0.07545779426931959	0.8392619230061285	1.4159798463110986	0.4926334339656092	9454	3
cg13686104	1	202927632	0.4053421063918672	0.4793179519939146	0.39774001375360557	2.8102680413061556	0.24533417440326286	9422	3
cg13686115	10	60936626	-0.016108946229357348	0.23905991960788386	0.9462755648037016	0.5704882567401024	0.7518306887129182	9453	3
cg13686143	2	201828163	-0.7228661857529183	0.6847995524584218	0.2911564885144389	0.8997369827078601	0.6377120107506686	9449	3
cg13686179	3	128323996	0.6713118367647265	0.25583992244351694	0.00869158730607875	2.377549686882933	0.3045942111562574	9456	3
cg13686307	2	232651122	-0.09913092872070708	0.8652963777801892	0.9087915267900597	0.3001465830509775	0.5837905409646339	5558	2
cg13686362	1	11119844	-0.27273295607808573	0.6724357377314191	0.6850441561356364	4.741010712147174	0.09343349716003647	9428	3
cg13686384	9	978258	0.05943616722123393	0.20913273559427636	0.7762547565814146	0.007935553915665331	0.9960400842685264	9453	3
cg13686412	17	79914605	0.2950456412043753	0.21655485343076664	0.17305521265935384	0.2039013711636034	0.9030740851438953	9456	3
cg13686537	9	136573518	1.6194902127578437	0.6375701620517837	0.011082165039544255	1.6275220529008443	0.4431880856582644	9398	3
cg13686589	7	156792850	1.5193176958612902	0.5799915193786954	0.008804545892470858	1.9332787526543251	0.3803591365775919	9445	3
cg13686615	2	71503742	0.06165922349928427	0.14172583536160557	0.6635189710598108	0.4150507234969723	0.8125926327417848	9288	3
cg13686622	13	41634589	0.29424755531160013	0.2901552386389036	0.3105331835284399	0.0486389074421541	0.9759738814650989	9455	3
cg13686648	13	34256302	0.8671220743235759	0.989523715499676	0.38086562356542836	5.581977451851367	0.06136051518056642	9368	3
cg13686739	17	48211226	-0.095972149978687	0.20000142338457047	0.6313288407542625	2.071448076046522	0.3549692766061796	9458	3
cg13686789	9	72655401	-0.2395513127306872	0.3178453909160069	0.4510459319803542	0.008204794959684753	0.9278260674216422	5559	2
cg13686795	7	151522573	-0.3825206416521598	0.2777135547127677	0.16839084780976527	0.7132887613155867	0.39835418008969553	5554	2
cg13686807	1	14343114	-0.07565333407298432	0.07856398605025848	0.3355716978384168	0.34796505904531755	0.8403115781745795	9453	3
cg13686847	12	109678925	-0.3734513319775923	0.24261847330494216	0.1237424234375977	1.094907183773834	0.5784208321745309	9457	3
cg13686857	11	131996760	0.085795111077782	0.1279640762273365	0.5025630208555907	5.848340906080563	0.05370922776448683	9455	3
cg13686863	6	132872645	-0.3472927282197964	0.27879129000230835	0.21287136799455417	2.8702732875531223	0.23808282925497767	9459	3
cg13686919	19	5335045	0.17675908948681035	0.1369932705320849	0.19695494715380363	4.133181083275239	0.12661674112531565	9455	3
cg13687114	19	7532014	0.1264402327046019	0.2183843157275871	0.5626024161902559	0.1645057535034659	0.9210390198896166	9451	3
cg13687274	7	960246	-0.04256488365180727	0.1118065613035627	0.7034250341170367	0.15310001092583977	0.9263065927406908	9452	3
cg13687313	1	161136664	0.007545551305848811	0.4762074727109315	0.9873579745798129	1.3718991335779764	0.5036117894255558	9365	3
cg13687348	1	2725131	0.37320153888640584	0.16937796582960307	0.027569009213760223	0.09942037872281181	0.9515051408585151	9458	3
cg13687497	9	137249839	-0.19446573301642994	0.21659182747839795	0.36926857492771936	2.0909847989668617	0.3515186891359972	9457	3
cg13687570	19	37825320	0.035286919494756167	0.059839383484881166	0.5553958847278144	1.2097074996354298	0.5461542959644559	9453	3
cg13687594	1	7122970	0.0019377142639266406	0.058976818533220836	0.973789800509908	1.8408224591328843	0.3983551919641405	9456	3
cg13687729	11	6560532	-0.23128378120046716	0.20393771481567563	0.2567566781572369	6.982925265301011	0.030456293208981106	9439	3
cg13687735	9	130677549	-0.3159233894460808	0.23004827266726385	0.1696616737524613	7.143889656056079	0.0281011486001387	9447	3
cg13687784	6	41380485	0.3055063579787383	0.25159767459500826	0.22464638301698686	4.335539838721276	0.1144325263323965	9444	3
cg13687795	2	79316020	0.020101460460716643	0.2162554796334007	0.9259413965057233	1.5916940002864977	0.20708427532405574	5538	2
cg13687825	8	101225344	0.045800204732092085	0.1060239552554762	0.6657561100535345	0.2764742851435473	0.8708921416536471	9413	3
cg13687831	10	13204003	0.5445819151896989	0.6071919693269188	0.36977980529684107	1.1281661481838474	0.5688815298995464	9457	3
cg13687834	10	3514783	0.21401525812995592	0.18133644844354538	0.23791633367961437	1.5290561910411657	0.46555357596241564	9430	3
cg13687885	6	76112718	0.1537546390782042	0.1583226984332706	0.33147500187245676	2.9652082337842915	0.22704566441857146	9454	3
cg13687915	14	47311141	-0.11233414989014268	0.1496689321273121	0.452922987403601	1.9691099481572487	0.16054236764179558	5395	2
cg13687935	2	1895961	-0.11298106831102929	0.549670341927137	0.8371476541844319	0.3026357115211928	0.8595744345465379	9393	3
cg13687996	2	5813483	0.1896318005792701	0.17316074088649125	0.273464042366606	1.5479606936870254	0.46117377864003506	9458	3
cg13687998	1	26560560	-0.016287373762774688	0.6627540667375044	0.9803937286192829	2.9201717118935995	0.23221633672042125	9450	3
cg13688098	4	57181855	0.1852193522080821	0.18503778190233058	0.31683586811865094	0.11212176548923643	0.9454815706250428	9452	3
cg13688202	14	65230287	0.06716970817815636	0.08547511073428156	0.43196159145543694	2.8250427911820473	0.24352847676648864	9384	3
cg13688262	9	35609485	-0.01075523069546473	0.35087911093512897	0.9755468802590518	0.2195095978343349	0.8960538217291162	9450	3
cg13688312	1	162339673	-0.27401828231590397	0.15153815029365017	0.07056819322988998	2.877203322619739	0.23725929568033616	9453	3
cg13688329	9	114557390	0.008446888268951413	0.09215646828624965	0.9269696757679593	2.233267255219835	0.3273800247682658	9448	3
cg13688399	13	109467221	0.07720598237659776	0.1447824057943607	0.5938568794813888	1.822722228773092	0.40197671521696177	9423	3
cg13688406	11	43963845	0.5358546300041598	0.5116987162788298	0.29500398014083323	0.2841333080120682	0.8675634279807211	9444	3
cg13688474	1	9600443	0.4096191743532603	0.38966049235124056	0.2931572395447569	1.088005448310958	0.5804203339833558	9458	3
cg13688524	5	173043850	0.6017434053575835	0.6913129383286938	0.38406238841996326	0.449232202235801	0.7988228270926295	9380	3
cg13688573	2	38150028	-0.16214376118150442	0.23047019452656897	0.48172263836986107	0.5533927152851449	0.7582847095144193	9456	3
cg13688765	19	56686339	-0.09240833924775599	0.08293158308810546	0.2651625240867831	0.2954423447865613	0.8626716180736832	9446	3
cg13688769	3	73674363	-0.06152983004600759	0.22736433175356294	0.7866816386190157	2.0324314758674564	0.3619621111615566	9457	3
cg13688770	4	2367137	0.09682854892208814	0.058858029683156066	0.09994497188997363	2.067471122776252	0.3556758269655317	9448	3
cg13688783	9	138301441	0.09203577614293383	0.10287569351875042	0.3709844184518996	4.48320702492322	0.10628793363354286	9457	3
cg13688786	17	27485257	-0.19648568784102155	0.2500103023973079	0.43192000216294946	0.008334064567380936	0.9272612912486198	5560	2
cg13688808	6	29760158	0.031947177359197554	0.16723177331342315	0.8484979118378528	7.118725518748117	0.028456952864029744	9445	3
cg13688882	1	39458008	-0.2674850936366166	0.38279654476403124	0.4846984705485335	1.0602555820677257	0.5885297560466594	9456	3
cg13688889	9	100608707	0.0259136936012227	0.06717766928259643	0.6996828466458838	0.5224803873925326	0.7700959252119676	9326	3
cg13688916	18	32959975	0.16413403167959442	0.17944510151935206	0.3603620283018981	0.9973577525635638	0.6073324912957433	9453	3
cg13688966	3	149192377	0.19692532305290264	0.1466690678702077	0.17938511316333328	2.8291582611168673	0.2430278749338744	9400	3
cg13689003	1	156406102	-0.5363676237768575	0.33556509061082623	0.10995373082551747	3.1315775239402837	0.20892315752455948	9434	3
cg13689006	9	37746746	0.25066866852570785	0.24885959112384887	0.3138052967597346	3.9286590953427862	0.14024988596388469	9454	3
cg13689028	9	135230112	1.0852960055280592	0.671399671815726	0.10599319208820049	1.431768042069807	0.4887598467732322	9452	3
cg13689044	7	129424943	-0.06830340564839081	0.43310742173975303	0.8746888970197059	4.553600998683281	0.10261198919276907	9431	3
cg13689066	1	12167071	0.034487731381199184	0.10276794577918559	0.7371812661746169	1.0282493261267682	0.5980238379320468	9457	3
cg13689068	8	1152941	0.5143490502327583	0.2554831518325725	0.04408932545812737	4.134974325461489	0.12650326476473145	9457	3
cg13689073	5	154093260	-0.3150833057521958	0.2265167959538485	0.16422751169081723	0.7553619473747892	0.6854491421001134	9456	3
cg13689118	11	130079780	0.04064798491972117	0.23008124007926184	0.8597692037075262	0.9460219340461522	0.6231232373332614	9459	3
cg13689156	12	50017412	-0.23198908600748838	0.39089405570790325	0.5528577698977017	0.11006414028885565	0.9464547945248123	9414	3
cg13689204	17	41401644	0.4283173878666676	0.4595097314520897	0.351275438668334	1.296738695994649	0.5228977461964286	9442	3
cg13689260	1	1190238	0.20123894273373769	0.18483304130868142	0.2762594471339366	3.5963848371440275	0.16559794962949784	9457	3
cg13689261	3	26663740	-0.047099506151610605	0.09462273854914824	0.6186525284132486	1.0829149299240823	0.5818995358519978	9403	3
cg13689309	1	3243556	-0.07516443492312488	0.1545575244776303	0.6267402112419337	1.8931381278837587	0.3880701860090604	9459	3
cg13689342	21	43722761	-0.2628582206606724	0.18306238402685143	0.15103244106839375	1.8422050114183057	0.39807991368122764	9456	3
cg13689390	9	101014393	-0.029644148302264434	0.23731889362070174	0.9005926488347501	1.1441763248005232	0.5643457618491324	9451	3
cg13689411	10	60552724	-0.6095458515502163	0.2522865502190889	0.015688381144870797	0.48883491254232236	0.7831606306961559	9408	3
cg13689497	19	3201528	0.028096062850043544	0.16227214171898333	0.8625401043722059	1.5567176148663757	0.45915896154271935	9456	3
cg13689563	19	12277357	0.12882543489773798	0.1372984228435571	0.3480965285003091	2.4540176775269793	0.29316818079114076	9441	3
cg13689591	3	124239629	-0.02091948329233276	0.10013810371004964	0.8345213660473232	1.9305511415678163	0.380878226364791	9404	3
cg13689629	9	134641043	0.11096321503299812	0.10056898934378763	0.26987338539702876	4.287212639674033	0.11723130619113281	9447	3
cg13689681	9	99382204	-0.774611875370406	0.3761307683592792	0.03945385646400807	0.5553053779031201	0.7575598847471352	9447	3
cg13689737	1	42383644	-0.8900059075069874	0.3582307419527995	0.012975219523579721	1.2077949585237293	0.27176926480780783	5561	2
cg13689831	1	227175077	-0.4295255997827451	0.14633539873645038	0.0033331853964017116	0.4209762407643126	0.8101886798280765	9459	3
cg13689918	5	177581058	-0.19239191863917224	0.5179005853686464	0.7102768730710152	0.14808654740528462	0.9286315076480646	9451	3
cg13689996	17	71810497	0.06548269111382081	0.05791540639082206	0.25819780358659394	1.5395696196340083	0.46311271489922673	9455	3
cg13690003	13	45767909	-0.027966722765058048	0.11882397443904583	0.8139272907515209	2.3946587935361645	0.3019996571816285	9352	3
cg13690063	4	40921171	0.0745305149307786	0.1799284060783725	0.6787106738468862	2.555797282877654	0.2786221708107754	9444	3
cg13690126	1	26502524	-0.17465624833049614	0.22186370310926576	0.43115123425480506	0.7927745453752788	0.6727461092877544	9451	3
cg13690178	20	45338329	0.4676299630751242	0.5460720035518156	0.39180299437380794	0.45040360286388825	0.7983550933012217	9451	3
cg13690179	20	61919186	0.29228681917032123	0.16778477150685625	0.08150245071184112	8.910196574223122	0.01161917780308143	9440	3
cg13690280	9	112562314	0.06630962109660932	0.059173700350294685	0.26246124170654084	0.6473409481522828	0.7234886113563652	9433	3
cg13690332	12	117470922	-0.02535615462609489	0.07011429523802015	0.7176208465559916	1.0811988350858575	0.5823990475186196	9454	3
cg13690354	2	75185874	-1.174837515234419	0.9960526735119708	0.2382017789220557	0.04554160999604035	0.8310112344429551	5550	2
cg13690407	1	33473178	0.46333903261439985	0.2220050278182371	0.03688221485636648	2.337559188903844	0.31074594602526073	9422	3
cg13690424	18	54789193	-0.12208262693927692	0.26947393337667874	0.6505195213807906	0.5876681957029183	0.7454001446713606	9456	3
cg13690461	11	57957575	0.23696261421996387	0.12471977122741615	0.057438329447658885	0.1877258152668988	0.9104075636133351	9442	3
cg13690525	8	110704080	0.0946870143228749	0.3037107964085101	0.7552175789012125	0.7348782956629333	0.6925054659858267	9409	3
cg13690543	6	31587680	-0.14535610846091981	0.16234865638400744	0.37060910833672295	1.874336847785682	0.3917354952755064	9334	3
cg13690564	20	36148182	-0.055896811411942214	0.12653211537190673	0.6586629774315769	4.3421494825691545	0.11405497143005389	9455	3
cg13690679	17	28622405	0.07355925914316676	0.13869570286915697	0.59585932420589	6.792052104909164	0.033506157453648676	9442	3
cg13690703	3	88030644	0.035327938220338695	0.1760910850480715	0.8409932991935091	3.3331710382612316	0.18889093024923467	9444	3
cg13690785	11	72521478	-0.36825103671580134	0.26784817687896884	0.1691779870597653	2.7135306128274457	0.2574923401235723	9450	3
cg13690864	10	100993938	0.7610921645697367	0.8558267936736629	0.3738384833063389	2.1707427079977464	0.33777632801137975	9317	3
cg13690930	9	116448727	0.34019751929280734	0.15314457571166362	0.02632292713013202	11.320019030132023	0.0034824837619911375	9451	3
cg13690943	9	33932741	0.040415446976911004	0.24077601967967519	0.8666973911087881	0.9395072864153473	0.6251562608044846	9425	3
cg13690962	1	172502161	-0.8872486954372384	0.7501420081091107	0.2368986049103369	0.278566419536132	0.869981606276379	9450	3
cg13690989	5	88180146	0.19997853429042278	0.457775059163912	0.6622209277321459	3.7232097440573946	0.1554229960870036	9455	3
cg13691003	1	75600399	0.10033578964260216	0.27132661425535504	0.7115336911808112	0.7942359228566698	0.6722547208282215	9459	3
cg13691060	1	184429288	0.23262909322073802	0.14169652969841756	0.10064355795179185	6.1213657786048294	0.046855687044771985	9446	3
cg13691108	20	37433247	-0.08908479118555432	0.118511344295666	0.4522324360940376	0.5615195923313154	0.7552097179649394	9458	3
cg13691192	17	2624945	-0.3966724012067532	0.22072010295781608	0.07230802171156933	1.4608964207060262	0.48169304189035855	9454	3
cg13691209	5	79514	0.31554956241271315	0.14147025891018955	0.025714197185150105	1.9327351945787328	0.3804625242664149	9457	3
cg13691240	9	86594416	2.2162918189179397	1.5182274724309872	0.144348062654775	4.977251856912312	0.025682749334284834	5562	2
cg13691247	12	54071090	0.037169333731135984	0.26262472316457697	0.8874510915630511	4.525325066448671	0.10407301766871316	9445	3
cg13691257	1	58263321	0.05306361865060291	0.11074477981179078	0.6318302681740897	0.3265066542292552	0.8493759911890131	9447	3
cg13691354	3	15918095	0.15733458547725518	0.21054457702937096	0.45489790479525016	1.6362490354677803	0.44125845134251074	9457	3
cg13691428	7	78093472	-0.19436070836311728	0.15539476065349173	0.21102403116914037	0.024864376928254606	0.987644771932019	9453	3
cg13691441	3	124835190	0.16531896921536837	0.23163521929614803	0.4754102680720535	1.476458000010333	0.4779596329246706	9386	3
cg13691442	19	58878570	-0.2589405064143911	0.18562622500326095	0.16302896201644754	0.22380551162381268	0.8941312023356691	9443	3
cg13691451	5	127302381	-0.10864825906791183	0.19750829550219606	0.5822544477248399	1.162330164795369	0.559246418694266	9444	3
cg13691567	17	1308616	-0.11192615670733562	0.37222331734580527	0.7636461265055183	4.818193710093279	0.08989644744316189	9424	3
cg13691599	9	74863413	0.10971851367812838	0.13619319646116823	0.4204681276122894	1.8602870004423284	0.3944970958890942	9451	3
cg13691622	18	77273602	0.13079511782904907	0.20927682797986244	0.5319801518783686	0.222869675937587	0.8945496801783153	9454	3
cg13691684	13	113746478	-0.18940339399215836	0.21083150258552785	0.36899161856589363	1.1497441733628793	0.5627768508577282	9454	3
cg13691744	6	31842575	0.008044153940189877	0.22414842354098657	0.9713719655664284	0.7499547596315679	0.6873048255769031	9446	3
cg13691824	5	134788649	0.37216604802861813	0.21897065804625596	0.08920316668257203	0.36581064291500553	0.8328470047449099	9456	3
cg13691892	9	140446458	-0.35762020535049954	0.3052429888806658	0.24136095211955372	5.819031727562573	0.054502109928316174	9429	3
cg13691901	7	2011787	0.07977551030586685	0.2046489989573795	0.6966724087748315	1.0948358239896134	0.5784414705356022	9445	3
cg13691961	12	89743281	-0.07555981340344141	0.0763461750708454	0.32232074980205894	6.622191846203853	0.036476176756149746	9428	3
cg13692001	19	40023494	0.3613719522714321	0.7255550226428644	0.6184397927829326	3.030838810051215	0.2197160155198576	9429	3
cg13692082	9	136447400	-0.03757634683324843	0.1995839921203634	0.8506623752620279	0.7884352275519537	0.6742073234740351	9447	3
cg13692105	9	138592489	-0.07913336913685566	0.22388387503756751	0.7237457049016698	1.1987640768520338	0.27356883949176697	5562	2
cg13692134	5	74350132	0.0022771176789001986	0.06878150322815466	0.9735896263892108	1.8700665166231665	0.3925728090055996	9453	3
cg13692196	17	37558667	-0.9290329678407269	0.7975932346595829	0.24410180253433175	0.2256313121542683	0.8933153221891715	9425	3
cg13692222	14	105683925	-0.3884079366116854	0.4850843984388646	0.4233043174133154	0.23442117571413187	0.8893978770478475	9436	3
cg13692426	9	79625269	-0.020142845951276137	0.11944102850525085	0.8660777681265073	1.5043713382843125	0.4713352432041773	9341	3
cg13692433	11	112832159	-0.09474510582113428	0.6238828072485916	0.8792944970772963	7.437964207728415	0.024258648066736027	9454	3
cg13692446	13	112759719	-0.05312206911239907	0.17742320212682156	0.764628143934514	2.3049878299972364	0.3158480880516548	9439	3
cg13692456	9	99639590	0.05661531406311591	0.08417993170291825	0.5012328568751347	0.7988197780405073	0.6707157259908096	9361	3
cg13692476	10	101088828	-0.025055325081508605	0.11089078598315942	0.8212434511568862	0.2781129710521859	0.8701788745584983	9426	3
cg13692517	3	61558087	-0.006758078128257812	0.09227795270671853	0.9416182333404735	3.576711841286258	0.16723489120553417	9441	3
cg13692543	9	35510933	-0.2597893170031743	0.17120743818210402	0.12916697621760295	1.1717283982179643	0.5566246193973711	9418	3
cg13692649	1	3350558	0.0705902725320092	0.20501696121163657	0.7306099273551767	0.47374220968354824	0.7890929917289348	9438	3
cg13692655	9	130713088	0.06117742991217939	0.2069906607452951	0.767568817687973	0.9920536961422052	0.6089452918469321	9458	3
cg13692658	18	77589649	-0.1642034371740454	0.14079734590586448	0.24351759511908633	1.94110852569133	0.3788729846777385	9459	3
cg13692739	9	139005232	0.18587210714943236	0.11061513750277835	0.0928893069847109	1.6438611120534934	0.4395821967477507	9455	3
cg13692765	14	23067978	-0.00868171274372133	0.6060188886631981	0.9885700466445838	2.187042147375628	0.3350347324125847	9430	3
cg13692860	4	58035366	-0.061351784423271924	0.08399639376834989	0.46513976440230104	1.4041783769998257	0.4955489264562649	9247	3
cg13692869	1	169336982	0.7897237954079727	0.8168923254287834	0.33367322439027536	2.847132236765403	0.24085357123544032	9457	3
cg13692902	5	34915868	-0.2184096480226981	0.41899091208534806	0.60217494742950906	5.062011096604124	0.07957895955251884	9458	3
cg13692972	11	63753020	-0.2354843370348663	0.14570590325770316	0.10605930262181214	3.8070801545137587	0.1490400708583909	9447	3
cg13693004	6	33385725	1.094966401844834	0.8258341776571869	0.18487568490600206	0.03544301080551808	0.8506703767589282	5550	2
cg13693136	1	228666638	-0.06331195528649905	0.24022746410092366	0.7921266679339546	0.32869895254247866	0.8484454585071052	9444	3
cg13693143	6	52008713	-0.17986718908679453	0.2320909350245022	0.438348024650134	0.33128958229102956	0.847347165955592	9457	3
cg13693256	9	132098311	0.2767520952894986	0.25670166929093197	0.28098561053464194	0.48130385408736887	0.7861152042161978	9454	3
cg13693260	1	98386697	0.3129828451376907	0.484249202978577	0.5180682601280946	13.480834194584506	0.0011821539805472088	9438	3
cg13693328	1	9256341	-0.4326392410795695	0.19943647568378076	0.03005927066151806	0.09077052505860347	0.9556292427641551	9451	3
cg13693517	20	13616618	0.14684208057530304	0.18083027239005714	0.4167665657666029	0.9465368854946847	0.6229628188792369	9458	3
cg13693582	14	69441902	0.018237385435995734	0.12125648313277382	0.8804463713294648	1.195116111515034	0.5501534411487825	9446	3
cg13693646	9	68410538	-0.037342766687507356	0.05523364201427943	0.49898518739960096	0.9860243289110555	0.6107838391678453	9371	3
cg13693652	1	86888629	-0.028357766308234472	0.06161013041685499	0.645316938378141	1.8370539885091897	0.3991064944765772	9452	3
cg13694179	9	90896143	0.01372775402169067	0.10081001198711502	0.8916833252283043	2.0244671763940385	0.3634063722105629	9455	3
cg13694281	17	79503292	-0.07946739794733258	0.06280520991672514	0.20576400148272206	1.5499890665495104	0.46070629954683995	9458	3
cg13694343	17	76876206	0.037347889567928345	0.054921994851307054	0.49649370378388674	6.7078086063805085	0.034947641203168525	9455	3
cg13694400	12	13254673	0.40616396034226643	0.3594538340681922	0.2584983480904364	9.164644756036617	0.010231108183851709	9456	3
cg13694435	3	125457383	0.09298451641226288	0.10294040267981247	0.36637468235943155	6.0677648496274035	0.04812841995911082	9442	3
cg13694461	6	30431590	-0.2834894288961163	0.7210111613594757	0.69418422494779	1.8648466794899168	0.393598730271702	9386	3
cg13694466	10	13382122	0.1358820354116941	0.12719793448128613	0.285397680583089	1.317908590070845	0.5173920911848287	9430	3
cg13694471	20	43595031	0.5281003819326994	1.1647707986652713	0.6502648766207184	3.0962286371216448	0.2126485834838815	9402	3
cg13694576	11	31837965	0.2526440494095357	0.2549214036681649	0.3216531362217865	1.4232818655573998	0.4908381039354162	9449	3
cg13694662	9	140214551	-0.06603924238728211	0.12713090595218876	0.6034409760842525	0.6850880004037966	0.7099618802322214	9458	3
cg13694664	9	117039406	0.147110579627353	0.26376354870598473	0.5770242748303316	1.2011237491855966	0.5485033593940062	9408	3
cg13694680	11	27016671	-0.004556803775889541	0.12323348349963521	0.9705033493476585	2.1017426015477167	0.34963298087123496	9442	3
cg13694746	3	106959864	-0.4498420997941616	0.44537993402332327	0.31248629022698127	3.0561846828517947	0.21694913769312607	9446	3
cg13694749	17	62050038	0.17633678751796517	0.19047505922804064	0.35456363263679447	1.5627308378922655	0.45778052217689796	9458	3
cg13694772	3	9773336	0.5042223530048634	0.4926644014583719	0.3060903602580147	2.4494373705806343	0.29384035031049993	9448	3
cg13694800	9	137001056	0.22897699828276977	0.4057836075674343	0.5725612021771977	1.9321497175111562	0.3805739166115505	9449	3
cg13694824	11	111957265	0.5779000560471345	0.5983150187212605	0.334104611138397	1.270659847075147	0.2596429295400873	5551	2
cg13694867	21	38072100	-0.37308017614291045	0.31369438922081533	0.2343173228611645	0.8001097296079066	0.67028327006659	9449	3
cg13694876	3	184282720	-0.10784178625667536	0.21234973702632778	0.6115586332797232	2.7122011684527663	0.2576635578949438	9458	3
cg13694927	7	27184712	-0.0014277474288568038	0.1012198438099087	0.9887458840792758	0.5543286809650134	0.757929928304816	9438	3
cg13694973	9	35732498	-0.48431455273241847	0.717894800293298	0.49990982025999564	1.0138453789143211	0.6023463364052687	9380	3
cg13695041	11	124017468	-0.05167625145973312	0.2703406828159322	0.8484062498914774	5.049466705795911	0.08007966295017278	9458	3
cg13695075	14	38080048	0.02188620784593629	0.09177068998914739	0.811502625459424	0.8477578712138513	0.6545031141349392	9456	3
cg13695076	14	61225294	-0.12521418854767746	0.200441455846064	0.53217317685332	1.6355456464042646	0.44141366681955724	9457	3
cg13695288	21	47294981	-0.01604932015309526	0.08306546483489409	0.8467922287842612	1.2360922814784578	0.26622549769685705	5560	2
cg13695362	9	36999934	-0.13517189826021822	0.21757333542964605	0.5344216498816198	1.2444851393102176	0.5367394114053912	9409	3
cg13695465	6	33266036	1.8027592884055703	0.7738355048903693	0.01982510805154616	0.44146195928280785	0.8019323874125222	9458	3
cg13695498	4	169553032	-0.18736529187576745	0.4896009089194931	0.7019497510127888	0.08877911206965962	0.9565812428851806	9457	3
cg13695535	5	66124603	-0.34812449757960673	0.4408209582737529	0.42969214280350615	1.474209648069303	0.4784972457879936	9455	3
cg13695585	6	30853014	-0.017987485681319148	0.116838168703089	0.8776474751975889	5.874518498062775	0.05301081927328525	9459	3
cg13695646	5	78407509	-0.05147661023666967	0.08637536879852543	0.5511992770234245	2.934975584423596	0.23050383194075472	9458	3
cg13695746	10	13002582	0.19252035721682148	0.1681814421764351	0.25232591107315044	0.3949679390343847	0.820793298235119	9454	3
cg13695877	6	163835251	-0.8775395209073976	1.152176575811797	0.446277094710572	2.00561286378222	0.3668484599416287	9398	3
cg13695892	22	41940480	0.7503120304492772	0.379431300515011	0.04798911863691952	0.7082027667340339	0.4000410961718001	4966	2
cg13695906	21	33942312	-0.5049891088985372	0.6061160960033924	0.40475689657585767	1.1426819140164515	0.56476760162621	9431	3
cg13695933	9	35539509	-0.6501722567653873	0.20955032941031937	0.001917625341629372	5.387496053225296	0.06762699599504825	9449	3
cg13695954	7	98254334	-0.3729125004143712	0.21977590427069227	0.08973727891077204	1.5257121261657327	0.4663326477780896	9450	3
cg13695956	17	17912592	-0.38165697107860813	0.2342624536841158	0.10327377514916547	1.352744268088972	0.508458268837308	9454	3
cg13696012	20	31595360	-0.29426292783042207	0.20051754074162498	0.1422354302202091	0.7482060936618219	0.6879060216410429	9455	3
cg13696013	9	95021626	-0.35061889217253295	0.2443811271502263	0.15136643436410566	2.4870017406700593	0.2883728926073763	9449	3
cg13696132	9	132244727	0.4359406624969809	0.6143367406369359	0.47794483738741717	0.5198914336846387	0.7710934420544129	9368	3
cg13696135	12	49396782	0.1879924965523154	0.22112217769508447	0.3952279266546249	0.1484049827485516	0.9284836648715149	9369	3
cg13696148	3	139199845	-0.1256805598763005	0.17122873325841736	0.4629534732626568	3.8910118382446734	0.14291490166355797	9450	3
cg13696228	14	102276127	-0.6202151782754132	0.5593509981450125	0.2675112314529241	0.664214785439074	0.7174102740769215	9456	3
cg13696236	3	158991628	0.1288341765100845	0.18502506584194942	0.4862368340175715	0.6306401574608335	0.729555321752299	9447	3
cg13696283	13	74707153	-0.292340207731226	0.30268650435316724	0.33413503916504184	3.4034705052444765	0.18236679686889537	9452	3
cg13696300	17	18162128	-1.7836890616399896	0.7408614213075377	0.01605829195184608	0.44186866956836846	0.8017693269175368	9419	3
cg13696351	9	140063617	0.23910975457343361	0.27303226400769554	0.38116247320196567	2.608706784159363	0.2713479340556165	9392	3
cg13696490	3	151488006	-0.15457809965919456	0.10888615311433214	0.15571529275067683	0.38780290738781187	0.8237390767120842	9457	3
cg13696531	7	157691305	-0.05491987559306012	0.15391231134324074	0.7212222594947237	0.7070071198433552	0.702223492722983	9453	3
cg13696545	3	55784854	0.11416923358024338	0.28753197673383435	0.6913186331840644	0.7654646743346294	0.6819954196838485	9458	3
cg13696566	3	119013055	0.3919970288890856	0.7969199970505232	0.6227970622445085	4.024180081492815	0.133708925324789	9456	3
cg13696605	9	36169203	0.008959806989833358	0.20160909013898493	0.9645524954947936	0.09479022396981085	0.9537105006880807	9454	3
cg13696609	9	100617710	0.008077865038512091	0.14736238371143998	0.9562847905941577	1.8602610802434432	0.3945022086438176	9448	3
cg13696706	9	124396830	-0.3235118588387321	0.1761009806428764	0.06619786046866236	0.14855725696665423	0.9284129755005466	9451	3
cg13696743	14	57287885	-0.0055765598832321385	0.1067175454424225	0.9583252511592534	0.773369389588578	0.6793052496442936	9457	3
cg13696752	9	4662858	-0.050857973108848153	0.1116355563760814	0.6486981719592008	0.25935693495810164	0.8783778125531054	9458	3
cg13696887	12	52800423	0.3689361322855561	0.22752197054297796	0.10490173155838761	0.5553828118111916	0.7575305549036828	9449	3
cg13696940	22	29711941	-0.09037845494112372	0.4515634020003842	0.8413666645427323	1.4646481117327501	0.48079030711910775	9436	3
cg13696957	14	33635189	0.1745288725556808	0.21636434152368403	0.41987195001524513	4.32926525486706	0.11479209831967725	9436	3
cg13697021	9	139757101	-0.6789902245998659	0.45507352594211786	0.13568732254744417	3.2963899491985336	0.19239687663285543	9448	3
cg13697193	12	12849138	0.11850522896375665	0.09126059192168288	0.1941029695409409	0.4498961406500844	0.7985576865237602	9446	3
cg13697207	12	124904623	0.03934149661212152	0.23169356434127558	0.8651676666187668	0.17478440682021978	0.9163176422443055	9432	3
cg13697223	4	173710219	-0.004027273826452108	0.18520863574779098	0.982651746274271	0.514396614774836	0.7732148643411296	9450	3
cg13697368	17	7833663	-0.03240725975243514	0.2738052175600372	0.9057833610828722	7.737092159150868	0.02088871789132645	9456	3
cg13697378	1	68512845	0.1704333498534907	0.09013477793637062	0.058641400332452125	5.701851580090888	0.05779079395955285	9443	3
cg13697387	1	152670843	-0.03834853094586624	0.10540691804611667	0.7159967767506515	0.7009349946746285	0.7043587269072501	9453	3
cg13697735	14	65172103	0.09794525397897885	0.12159456071737103	0.4205272437069752	1.3301362699518202	0.5142384888859085	9367	3
cg13697829	21	30397698	-0.0867281670264412	0.08578655195009145	0.31202779468345165	1.5843285907457725	0.45286360326959063	9416	3
cg13697968	13	114917586	0.014983899263959674	0.21496289680818917	0.9444287932786958	0.633287042709665	0.7285904357690749	9456	3
cg13698125	9	140391480	-0.009921002400401495	0.4755834646802287	0.9833567793054335	1.084166457863243	0.2977673572181731	5562	2
cg13698153	12	118541722	0.24207097972608185	0.19358943316812938	0.21114072946495346	0.579821048470427	0.7483305220288918	9424	3
cg13698168	13	111522651	-0.07112201638073128	0.10111174111984376	0.48180639761787225	0.8926380645547998	0.63997956535089	9454	3
cg13698196	12	52257893	0.03346465897510574	0.5017841260983569	0.9468274235422335	0.7476191604355567	0.6881079287164111	9446	3
cg13698212	2	189229123	-0.21245735756870063	0.147620918671842	0.15009131078541385	3.0376504118646666	0.21896897936528661	9370	3
cg13698224	9	87309394	0.0498271974146439	0.10171710497284318	0.624232577496663	2.486022768146926	0.28851408172876447	9445	3
cg13698261	9	97841956	-0.09755774711103085	0.17216113481120046	0.5709415767988586	3.7802371141283784	0.15105389926790735	9448	3
cg13698291	3	73432740	0.0013279961356387209	0.072241071485741	0.9853334409757543	1.3222649473224934	0.5162663452735685	9457	3
cg13698398	3	43579949	0.11682464337965243	0.13219921073888113	0.3768573599746883	4.748335332459851	0.09309194053934658	9392	3
cg13698414	7	1131067	-0.16586746754640477	0.1311012960207184	0.20580481502851428	2.386391357782429	0.30325062235053446	9451	3
cg13698542	3	157213371	-0.19537348251942052	0.18474050446673554	0.2902577789749669	1.864918339329755	0.3935846279133608	9451	3
cg13698611	9	35545376	0.11638436523118723	0.2721073245720257	0.6688586788530677	1.972145709834882	0.373038795666414	9450	3
cg13698613	17	72518840	-0.2448381272664315	0.23044214243372926	0.2880218500282534	3.7226111185399198	0.1554695231354559	9446	3
cg13698691	6	32064660	0.0373250776837197	0.08121639406039739	0.6458208351719109	2.1360120833205816	0.34369314444465665	9416	3
cg13698778	20	17296597	0.07763103718815013	0.07153722859432242	0.2778402848690351	7.4979605332151795	0.023541739918466854	9452	3
cg13698816	9	89867169	-0.176515793587066	0.1325686723931846	0.1830230411487999	1.3838982972227516	0.5005993749377577	9447	3
cg13698860	22	43525679	0.04358442245897202	0.1736995767797895	0.8018771868139755	2.6870473016205585	0.2609246395234228	9440	3
cg13698865	9	137553680	0.2405761049394315	0.2532250489269428	0.3420875551926533	1.6720283802165614	0.43343467328791957	9452	3
cg13698883	9	38422614	0.10494848360099553	0.15495002561572324	0.4982122278649162	2.176299244230953	0.33683919721182476	9449	3
cg13698937	4	159589048	-0.07102310124798962	0.1183626948572469	0.5484753560157246	4.562990324604816	0.10213138949726534	9419	3
cg13698996	20	20693404	0.028386069321341897	0.8021748051339022	0.9717716382969311	4.595623348423076	0.10047848296950744	9427	3
cg13699009	12	122356056	-0.02360103994494065	0.055477581388793586	0.6705335864600479	5.592911028317398	0.06102598547287983	9454	3
cg13699101	5	152745735	-0.010598600026798547	0.06925970107604969	0.8783770315182234	3.1048834881474363	0.21173035080314534	9458	3
cg13699121	9	136396019	0.3634988296044441	0.2672814524113447	0.17383459544813448	0.7791192163012576	0.6773551104927849	9458	3
cg13699245	9	137485382	-0.20414833522742934	0.21507646294373256	0.34252420565434255	0.3500914907209855	0.8394186203835005	9457	3
cg13699355	2	468179	-0.015299264105508211	0.3464050775567263	0.9647722275964988	0.39887893635717486	0.8191898063632188	9442	3
cg13699363	3	5228959	0.7834099069534525	0.8453531247131217	0.35406931400920083	0.13621937995365413	0.934158000187771	9455	3
cg13699366	9	73034785	0.7701028474216799	0.7762296680275012	0.3211453572380999	0.8488505798927422	0.6541456211861557	9458	3
cg13699414	5	178957880	-0.015615410705235125	0.3109158987272886	0.959943961783816	0.1327750558657922	0.9357681577168635	9446	3
cg13699479	11	67982598	-0.23274797950633755	0.22607527117610382	0.3032375339018045	0.1286369249351624	0.7198495291321618	5560	2
cg13699558	2	62132958	0.12907873329632233	0.5473132329433538	0.8135562885743313	0.09852341516799902	0.9519319692805291	9443	3
cg13699650	9	126102244	0.005114892786329343	0.08795327396514413	0.9536254352514888	1.307372363984467	0.5201249634283471	9447	3
cg13699657	7	156931944	-0.1270420506577912	0.3519385762304069	0.7181159627571015	4.302177598645848	0.11635739892138053	9453	3
cg13699804	19	38146139	-0.5038290012975969	0.67888591048289	0.45800197094476125	0.19170358278389882	0.9085986682340502	9457	3
cg13699808	20	45985339	0.2373361767940713	0.4475609210503051	0.595912279221295	1.1812173533472117	0.5539899813115226	9458	3
cg13699887	6	16320488	0.48495584947822123	0.39139765134939425	0.2153321009478597	0.4789836454566059	0.4888830444617435	5477	2
cg13699934	9	93956018	-0.2078241940006528	0.5358191786204314	0.6981177521215529	1.6482915827415783	0.4386094965066549	9424	3
cg13699963	17	71548861	0.3312416099988022	0.1877997681647039	0.07776531770625424	0.04484107694383544	0.9778289338876363	9457	3
cg13700000	13	67570127	0.13708277613740713	0.14731394238533624	0.35208713678640985	0.009140589529107901	0.9238331578981255	5444	2
cg13700033	7	1177901	0.40518391409081217	0.8324324698833191	0.6264377130710361	0.9196908185810376	0.6313812436372565	9396	3
cg13700051	5	40756512	-0.01602872634129889	0.14347351156927005	0.9110461635148773	2.214859863900753	0.33040703937417143	9454	3
cg13700094	9	111518488	0.02212451761497293	0.23361685871951965	0.9245497141844383	0.8717782871158946	0.6466894116492432	9451	3
cg13700197	9	98221975	-0.03140291240381551	0.07578777735271035	0.6786154159175278	2.590834536794136	0.27378359924989726	9368	3
cg13700250	4	77702233	-0.30239325643175247	0.13386104751024908	0.023882850435429592	0.24841336099518996	0.8831972823639644	9451	3
cg13700448	11	112097073	0.6090872754495764	0.8004869050255675	0.44671919435324975	0.47101199757551615	0.7901709229269326	9412	3
cg13700458	2	86251199	-0.06415081475439038	0.07880803158334605	0.41563712171155154	9.82488614911583	0.007354498776556679	9456	3
cg13700506	20	29892486	0.07562246946855865	0.05166393493415938	0.14326552374119556	1.3074736615572493	0.5200986203973046	9455	3
cg13700589	9	15511220	0.49049813413196475	0.45141872388241944	0.27722679986682225	1.8303530357852578	0.40044593397941325	9458	3
cg13700815	12	133533354	0.014261088401954418	0.07766435700661077	0.8543079439330848	1.835712712172483	0.39937424029525853	9458	3
cg13700897	8	109096064	-0.17932915894266357	0.18379794719976603	0.32921988971053356	2.692644133888333	0.26019548451786007	9457	3
cg13700912	7	1968348	0.005094145497471523	0.22644261380718408	0.9820519770350493	3.061970562670023	0.21632242383429853	9459	3
cg13700939	2	128166166	-0.1080957635793313	0.14483515779614067	0.4554641726450416	0.18611685098152336	0.9111402649238735	9445	3
cg13701083	2	48338530	0.4338123536410389	0.9464957653123143	0.6467116176750878	0.19208612472342385	0.6611859961126463	5557	2
cg13701086	9	140041732	-0.5127158525515239	0.270039467566071	0.05760787024187707	1.908196203508406	0.16716376501237895	5545	2
cg13701109	5	128795472	0.2145719598660634	0.20715198025844725	0.3002865854558774	1.5577218613760926	0.45892846502412604	9453	3
cg13701117	19	3746493	0.1986973196396651	0.15786222390830004	0.20814755042735766	1.3576261595359576	0.5072186633207937	9457	3
cg13701124	16	71841924	-0.2291315950305537	0.5430971183955088	0.6730994605494088	3.395268207088102	0.18311624604071464	9455	3
cg13701159	2	162016643	-0.49057630368399247	0.41053025512540536	0.2320940263696991	0.3149087376112526	0.8543157961692138	9458	3
cg13701180	19	2513436	-0.22733409211770222	0.21552982694944603	0.29153117234827675	2.1826596542836354	0.33576968104552424	9455	3
cg13701249	20	40247506	0.7622543652448623	0.659729803695683	0.24792507979555212	1.3189509891636384	0.5171224969239	9444	3
cg13701355	9	137733866	-0.29007263951777373	0.23669766716674023	0.22038744941444532	0.2132649488735387	0.898855964835979	9448	3
cg13701510	19	49959893	-0.10269647595600521	0.18593659326140025	0.5807292159045291	2.8234441834194284	0.2437232078374603	9453	3
cg13701615	5	271609	0.7551254227376776	0.9445221943090388	0.42401286388985104	0.5978537405348748	0.7416136414592642	9430	3
cg13701730	9	99179288	0.2624368972432406	0.6460122387470423	0.6845652593425375	1.3086285129020334	0.5197983887907722	9457	3
cg13701738	4	186799847	-0.15565431488616277	0.4147763879166512	0.7074575598727877	0.8724583934713663	0.3502756193430764	5556	2
cg13701768	9	36882152	-0.09477491250223614	0.2229034769367191	0.6707028067435656	1.7604182994798232	0.41469616901490264	9456	3
cg13701910	10	4174368	-0.1813744493750235	0.20706157979585582	0.3810602130377713	0.6283670902102387	0.7303849572720136	9457	3
cg13701954	9	140127246	0.06151225604848304	0.2339278912969014	0.792586095921544	0.05971007364173065	0.9705862226153493	9454	3
cg13701991	14	101298920	0.008153441246581537	0.2469128415087513	0.9736574138837274	1.044476312247107	0.5931914061334909	9454	3
cg13702000	17	38966101	-0.11867678581120826	0.06113510847694639	0.05223141868054352	3.915932974305601	0.14114514976421116	9453	3
cg13702005	12	103889789	-0.3282629591195775	0.3220582792810269	0.308076840721597	4.201869153944572	0.12234203675718329	9445	3
cg13702053	5	2752601	-0.2498930112553847	0.24341030289731364	0.30459338294423954	0.2003143819110752	0.654467205592911	5562	2
cg13702181	14	77791657	0.24852477565965403	0.26807493631390084	0.3538891366700708	6.182711667271132	0.04544030312823727	9458	3
cg13702185	4	3438579	0.01319213077339671	0.1976367190301949	0.9467812130668388	0.5876371533277412	0.7454117142566211	9451	3
cg13702196	10	125651588	0.06841058480481348	0.08916229202278873	0.44292744818762914	0.7909573839666149	0.6733576311879986	9453	3
cg13702222	3	152017240	-0.08200948479381685	0.13620874695414928	0.5471163791349862	3.879871087192935	0.14371321271600362	9457	3
cg13702226	9	1056640	-0.012715458889837926	0.06538879570334633	0.8458162678710249	1.4061714335567523	0.4950553439130169	9453	3
cg13702235	4	159689189	-0.04678050541469305	0.12555337555232696	0.7094502181410759	3.2232303356608014	0.19956502262099482	9459	3
cg13702357	7	75367549	0.09179294103447912	0.1259782292115129	0.46622110667506106	5.829772250890972	0.0542102038443166	9437	3
cg13702421	2	172955759	-0.07512413397258168	0.24466020962437499	0.7588015297721326	1.1502057731769093	0.5626469770008935	9450	3
cg13702536	12	123215553	-0.0368574851554622	0.0678093822636011	0.5867542664986333	0.6674949423889264	0.7162346292671168	9457	3
cg13702629	15	66546648	-0.28073758400968707	0.2369837474341705	0.2361645591965702	0.15284523003324513	0.9264246028674701	9454	3
cg13702678	7	56174313	1.8822610039797731	1.7959034855545999	0.294599061977216	4.022993902948449	0.044883969723063986	5530	2
cg13702846	3	42888883	0.18680225517197466	0.7400248449835195	0.8007110289341045	0.208837814429884	0.9008478467057606	9457	3
cg13702942	5	178594374	0.6182489071757336	0.515308524717002	0.23023079036769925	1.4589264668237145	0.48216773217044795	9458	3
cg13702949	2	656917	0.21358062817561463	0.11536141236742387	0.06411139440958255	1.650229011954734	0.4381848148116961	9453	3
cg13702953	10	135017217	-0.1935197476810512	0.11063704484924812	0.08026671768542809	0.01963663753088199	0.8885566558854086	5560	2
cg13702982	9	89762972	-0.12039546108222851	0.17641367406157774	0.4949474642655016	4.019220302309069	0.13404092018219488	9453	3
cg13703049	7	27213610	-0.020831143071276308	0.3247731203288944	0.9488582735982526	1.54257427414958	0.4624174904023218	9417	3
cg13703062	18	32924349	-0.15710307047035674	0.8563474116863534	0.8544393237991066	0.7795752685065691	0.6772006734553323	9339	3
cg13703070	9	102583386	0.047714545021685505	0.46280904785998317	0.9178854361797181	6.3034594616010065	0.04277806829249498	9454	3
cg13703087	2	128848975	0.42869839281208383	0.7557991655549944	0.5705701232992674	0.4709952009637741	0.7901775590518998	9432	3
cg13703253	15	72104318	-0.019750731474409568	0.16348342506726304	0.9038400811263962	2.734801759611143	0.2547682731273642	9446	3
cg13703364	3	127842891	-0.243968831300267	0.7003715606267024	0.7275833539615437	0.36650950387628445	0.8325560334558222	9445	3
cg13703437	5	39219698	0.014809060533396139	0.1806203820573079	0.9346546857408715	0.17460168456056957	0.9164013618836817	9457	3
cg13703503	15	63449947	-1.3728560021260938	0.880731170826347	0.11905118331466809	0.19376601113757952	0.9076621913434197	9445	3
cg13703576	11	69632335	-0.20414562554818672	0.6609229832802558	0.7574131167055979	0.5808176583692798	0.747957718118689	9359	3
cg13703666	11	66115419	-0.10942474159141109	0.36839973252655484	0.7664457419781727	0.7660203475878495	0.6818059626973437	9386	3
cg13703721	2	220363632	0.053925674463226124	0.6885714686659461	0.937577254915496	4.186020835643473	0.12331534576195742	9305	3
cg13703737	6	3386584	0.5448909325496504	0.4641566847826182	0.2404200654283508	7.131538462657803	0.028275226926194098	9419	3
cg13703859	9	94486741	-0.10810867921235273	0.24658200151523768	0.661075390106697	0.4267042459502167	0.8078716169690975	9453	3
cg13703866	2	1479523	-0.008874101672123937	0.2482960281148849	0.9714896702992826	1.3955627833612483	0.4976882551337786	9374	3
cg13703871	19	9473674	-0.06506316434755206	0.1827912952415369	0.7218837345456435	5.769775735039267	0.05586105302373933	9448	3
cg13703912	9	214268	-0.08659630551489345	0.044609441332845993	0.05223277831010346	0.4320669509860733	0.8057083299384443	9423	3
cg13703948	2	98349617	0.22340985968074042	0.23367510338764635	0.33903664625998464	0.7505054966322255	0.6871155895338337	9453	3
cg13704086	2	45177125	0.30361971881043176	0.2689425344017498	0.2589235625979053	0.15199786404490956	0.9268171963788079	9459	3
cg13704200	9	130501184	-0.028981829211557605	0.33416421442783023	0.9308866842061361	0.03925414213505373	0.9805642859211269	9443	3
cg13704271	1	32666264	0.4654512919854429	0.4198188964224184	0.2675615939583498	0.11468519900202928	0.9442705073389565	9456	3
cg13704331	3	38598406	-0.22819595416531024	0.17306439748420496	0.18731594017721107	0.04577634000065185	0.977371777147544	9455	3
cg13704403	4	967460	1.2803487500885777	0.7091591572494913	0.07100487735031534	2.414884466470183	0.29896097478154166	9400	3
cg13704497	6	31590622	-0.4715881545652005	0.2546467622045253	0.06403577596828074	0.4294111369589777	0.8067789463628514	9457	3
cg13704531	2	106406742	0.5132642752125228	0.33264295236583447	0.12283354788082404	1.0579367021404669	0.5892125166991117	9422	3
cg13704548	15	65714817	-0.774942868227561	0.4250144365212113	0.0682529637834749	0.57038244899994	0.4501069813614651	4963	2
cg13704678	3	10362667	-1.132394891358331	0.6459248500737059	0.07957845728561184	3.913799393675386	0.14129580238609557	9453	3
cg13704680	18	77905298	0.004781308944082141	0.04171056487364011	0.9087378888181753	0.709926651036286	0.7011991588528451	9440	3
cg13704911	9	140341606	-0.16231363769170373	0.24863912101760108	0.5138799867225374	1.132172835451649	0.5677430055167437	9339	3
cg13705014	9	139250888	-0.08859424099164392	0.5374984287626793	0.8690801701140165	1.0227519055477874	0.31186713763069673	5551	2
cg13705076	3	76733555	0.11867316719180815	0.1122061991380177	0.29022202671525305	3.4500988077594905	0.17816424955030855	9430	3
cg13705169	10	102775472	-0.1923896758154092	0.12119197651157483	0.11240427763986058	0.5199930079817063	0.7710542814116749	9457	3
cg13705216	11	17599691	-0.47484629738680245	0.24614962142059554	0.053718921639959546	0.15749154113871416	0.9242748724530535	9454	3
cg13705268	6	25992266	0.10137760069510722	0.7563051799489917	0.893368378239532	8.851428087656934	0.0029285966349003704	5475	2
cg13705284	3	58523313	-0.2577444075316964	0.14431448398704275	0.07410067278360367	0.0672383478434187	0.9669396703721121	9457	3
cg13705391	6	32118441	-0.10754795628495777	0.12720951187414262	0.39786545364764137	0.4524461676298523	0.7975401635166175	9448	3
cg13705518	13	114068095	-0.03343612818635049	0.1895098585283745	0.8599523910719684	0.41854086899345605	0.8111758360491593	9455	3
cg13705556	19	4058760	-0.10598814125175032	0.22765286790566192	0.6415239637986205	1.5662440117187617	0.45697709675238263	9444	3
cg13705616	11	70415493	0.40740136523761195	0.8164284898312515	0.6177763218432166	0.38602122300598113	0.8244732251925937	9365	3
cg13705674	14	23375466	-0.10575081116117048	0.40379362052202067	0.7934037675320404	2.1256877424096707	0.345471934298769	9247	3
cg13705707	7	106685427	0.5170266878235568	0.6846400396757245	0.45014079209556723	0.10308155642911646	0.7481625232061114	5562	2
cg13705810	19	17556074	0.18344393852104707	0.1870636080967133	0.32676533886640463	3.634299101535797	0.16248825597161898	9458	3
cg13705830	9	89518557	0.03336668101856563	0.1065533109983359	0.754170185109569	5.377486575716191	0.02039824482163198	5551	2
cg13705873	12	117397003	0.2711245363490347	0.21227147084999737	0.2015126692943827	1.046999157695731	0.5924436127548645	9445	3
cg13705888	6	32131722	0.02464517099073191	0.21031380941738137	0.9067151592244234	0.22140164810471602	0.8952065331326224	9456	3
cg13705894	9	138305338	0.11329989138243188	0.36310686636384004	0.7550184442975851	0.7465546799540731	0.38756923656759296	5558	2
cg13705949	20	24895861	0.25407487582931726	0.24856217953326987	0.3066965008568989	1.3049658183338062	0.52075119234918	9456	3
cg13705956	6	168857542	-0.020274735573338133	0.09374483537289115	0.8287728021784082	8.158787538958498	0.0169177185819178	9455	3
cg13706058	6	85824168	-0.5890493751109143	0.34287428981736834	0.08580121949576383	0.33375226605161956	0.8463044340145055	9404	3
cg13706066	3	13521223	-0.24727892753654204	0.6359161569739611	0.6973837026756993	2.0773291518474837	0.35392700915929776	9457	3
cg13706079	14	55179960	-0.052424316947650054	0.1654021818642649	0.7512811041580795	0.9766019120137127	0.6136681581302742	9454	3
cg13706317	6	141167819	-0.012841889900915641	0.14893510674566207	0.931287769364911	4.411918610363541	0.11014481211797854	9413	3
cg13706352	17	13972696	0.4082083681854859	0.6126729356664993	0.50523564663504	3.5707612316480786	0.16773320693624638	9458	3
cg13706365	10	11504219	-2.049093412238163e-4	0.10695353569064063	0.9984713558214622	2.188496445958067	0.33479120069706464	9432	3
cg13706395	7	99153523	0.17806762293772949	0.17354444424706458	0.3048616452346255	0.011534102381659722	0.9942495463273154	9321	3
cg13706544	7	103969268	-0.47715112137370813	0.42619144798355235	0.262897083736003	0.2913032891558482	0.5893865599717846	5560	2
cg13706582	3	21793557	-0.17957688045564277	0.11056882142623022	0.10435049709956845	0.6327557985685437	0.7287839911743701	9349	3
cg13706613	9	139324927	-0.4245525235202822	0.23185990852503577	0.06708958015798323	2.7106855643732484	0.25785888986682376	9454	3
cg13706680	12	88812983	0.047154811632797486	0.18524826324284194	0.7990712392108007	2.615719485424786	0.270398159150359	9454	3
cg13706769	9	140400693	0.10405483780972007	0.22127025151794483	0.6381683376529361	0.8353942003609446	0.6585616764298584	9457	3
cg13706784	16	1014975	-0.2230302651201871	0.15567804298756766	0.1519613438263165	1.221430206576352	0.5429624559756854	9457	3
cg13707005	10	11246628	0.2827598601911363	0.15105142082342393	0.06121429709461005	1.2111666350558055	0.5457559847405111	9452	3
cg13707025	14	88789044	0.13059099821403994	0.0956402795432284	0.17211501282406144	0.5600331057827874	0.7557712311530771	9458	3
cg13707183	15	90792631	-0.30257634411984663	0.22186184161907696	0.17262886788904708	1.0245326073389294	0.599136214426577	9388	3
cg13707189	9	19028399	-0.01979034754584707	0.11018857023106944	0.8574631822021064	0.26610633564395836	0.8754185467739729	9393	3
cg13707224	9	1043825	-0.07383464310150914	0.06299966447972617	0.2412031974972153	2.8977318667324585	0.2348364573290963	9457	3
cg13707337	12	25347663	0.04056402833490676	0.1176623956237318	0.7302828528087557	1.6822640275962168	0.4312220976642799	9451	3
cg13707358	6	30127389	-0.16552769024396125	0.19562612638596558	0.39747293883038193	1.071293861085044	0.5852905253236576	9444	3
cg13707395	11	130318316	0.3519878112203012	0.6835416585595582	0.6065899697590853	6.7318101474172405	0.034530749097512276	9453	3
cg13707514	15	44171727	-0.5257878002658606	0.2353520017656952	0.025479878198588102	1.279230264069008	0.5274954010626822	9456	3
cg13707560	5	137474700	0.2089598450802304	0.16525407639448056	0.20605916107854066	0.8435665757740143	0.655876160301785	9454	3
cg13707567	14	84720664	-0.014119645912062183	0.11738862573170974	0.9042603884980424	1.424927253722293	0.4904344603922128	9389	3
cg13707623	20	57766574	0.04525651056402839	0.13952629308308084	0.7456667899308935	1.4117423771330855	0.49367829996785306	9456	3
cg13707645	9	131682162	0.4191630294386525	0.20626381233680105	0.04213649892513516	1.5258723876517353	0.46629528169364337	9458	3
cg13707690	12	52448244	-0.11518502970447964	0.18112472703310906	0.5248134758134329	1.4569518430209716	0.48264401719312305	9451	3
cg13707729	10	123326490	-0.11383999257758062	0.087648119655061	0.1940023341702889	1.9614328455233276	0.375042313730863	9347	3
cg13707760	9	95986383	-0.094590125695164	0.10764730916194042	0.37956176637747163	0.31769434661698237	0.8531267295423397	9422	3
cg13707768	11	65081977	0.6400305227793772	0.33617874120356167	0.056931029879492064	0.5572164398548667	0.7568363585420813	9428	3
cg13707780	11	111807608	0.06338245894398642	0.670214189742979	0.9246560204077743	0.20635549779601275	0.9019666356564764	9443	3
cg13707793	5	139045301	0.7223916769772849	0.4086538130855489	0.07710520414291597	1.792957170794517	0.40800388384421793	9419	3
cg13707794	21	35889668	0.018207998329632064	0.18658936648557928	0.9222632190598972	3.5373033546402635	0.17056280755745978	9455	3
cg13707894	3	27674461	-0.03133654679392597	0.045786631478354746	0.49372018650449334	1.2937249293130737	0.5236862860686947	9417	3
cg13707943	9	130706683	-0.3893211759368198	0.21351492639283193	0.06824420606456233	0.7159601215922718	0.6990870141060509	9451	3
cg13707945	3	4714992	0.06994757825651057	0.18305445776313864	0.7023771839312911	0.5164180485240345	0.772433757835307	9443	3
cg13707951	10	13749382	0.011151665829998223	0.252729558522438	0.9648048468844435	1.5014267676503195	0.47202969425172775	9452	3
cg13708016	3	126007563	-0.11996698732039068	0.08174197237729283	0.14220469988934833	0.5469330906551184	0.7607377861636038	9458	3
cg13708158	12	116037223	0.08471645250863112	0.14995945409968262	0.5721220210611642	0.4108296221821248	0.8143094617470383	9429	3
cg13708218	11	65601267	-0.21880400869098507	0.5377932612892682	0.6841143090300652	5.64253820372966	0.05953034467684089	9455	3
cg13708222	14	100613058	-0.08685000087273115	0.1311863001404029	0.5079484068945209	0.15901923454125322	0.9235691377115551	9458	3
cg13708259	10	102747346	-0.6604019331849295	0.5507607623694282	0.23049986269110273	0.3003402194113213	0.8605615740971099	9420	3
cg13708298	6	24900051	0.14291223689064347	0.21319699116334068	0.5026477524428243	0.057799536578653186	0.8100082858865891	5494	2
cg13708301	9	71735666	-0.009573547459455064	0.3798091256569547	0.9798904860233337	4.428135568937848	0.10925531629306914	9455	3
cg13708497	14	104604177	0.9368049915112909	0.5087369164192809	0.06555811754543135	2.9521203660813864	0.2285363082455941	9454	3
cg13708635	20	36149656	0.007096889645307143	0.11908981204501529	0.9524799911074713	1.1355468146574015	0.5667860363947665	9455	3
cg13708645	12	121974305	-0.1531289368542494	0.09653949347851322	0.11269866400146923	1.999643692087655	0.3679449861876601	9453	3
cg13708688	9	136020011	-1.0293463255399444	0.9113033589144272	0.25867346907836947	2.7164680746577314	0.2571144307547415	9404	3
cg13708727	12	7282928	-0.9319564347104872	0.820640861616833	0.2561052984672082	0.4648179298356445	0.7926219024625224	9368	3
cg13708759	9	138585730	0.0968215107374741	0.15080489920444676	0.5208526655356147	0.16495129219552052	0.920833863481618	9456	3
cg13708803	8	138898243	0.21742156652978792	0.1959261759327976	0.2671232866663723	1.66117616344465	0.4357929290931054	9454	3
cg13708908	10	111980831	-0.15633033176778466	0.2400253497898946	0.5148479507567545	0.3357689900806178	0.8454514828845758	9455	3
cg13708910	11	67183498	0.15960012674675778	0.2332194639744808	0.4937639623114068	0.18620557630831025	0.9110998452115661	9456	3
cg13708959	11	62369490	0.18704317553412675	0.4546829312028885	0.6808008320877547	0.5355720170215562	0.7650714823727741	9435	3
cg13708974	9	131466143	-0.059332641556970815	0.055046031269212016	0.2810903494613649	0.05542849097193811	0.8138730158677115	5560	2
cg13708995	5	134880895	-0.0470406967784676	0.15325474582250725	0.7588856393863765	0.8222103191684743	0.6629172158363501	9453	3
cg13709054	6	31940004	-0.4601266353708336	0.3448064769785137	0.18205677231287204	1.6174757194444738	0.44541989398434984	9381	3
cg13709128	19	54619166	-0.8758277392785231	0.4628211660210518	0.05844203127093203	5.703920923471066	0.05773103038426648	9331	3
cg13709211	14	101290195	0.07050953455633763	0.14775801615951467	0.6332225578693467	0.6000162257712007	0.7408122105326227	9390	3
cg13709244	6	31707853	0.197906416155229	0.6023699804387121	0.7424986581745266	1.4677641296537678	0.480041814742812	9414	3
cg13709263	9	34623776	0.18221638386494873	0.3200398941131179	0.5691151005526753	0.49347730348390867	0.7813448699703357	9448	3
cg13709271	10	45966142	0.3255100997218414	0.2142665847541926	0.12871650178440314	0.569555572463857	0.7521813808086941	9457	3
cg13709449	9	98272731	0.1270251983887272	0.5083235967726432	0.8026720900085731	1.1129121752209599	0.2914497812872839	5561	2
cg13709487	3	100322493	0.18281082060125284	0.13655113064557153	0.18064493177280203	0.5510618586192114	0.7591689511593929	9453	3
cg13709529	6	54001895	-0.04874958306350235	0.21832805164526112	0.8233129735032528	1.5385599715460776	0.4633465643542212	9455	3
cg13709547	9	139149710	0.38303582227194666	0.19928931203867184	0.054604643657199324	1.223106027040263	0.542507692730251	9446	3
cg13709561	8	27781943	0.06598228938962444	0.1373155701965774	0.6308607315377713	5.4201615802259795	0.0665314314160228	9454	3
cg13709612	18	34976221	-0.10142630871679494	0.2442421644545349	0.6779446645144092	0.8388965038335277	0.6574094441679326	9457	3
cg13709618	1	35350879	-0.18339010109859755	0.11632628833463343	0.11490723858074198	0.15322552655611982	0.9262484615868918	9456	3
cg13709634	11	679709	0.14891248962547704	0.4595050962270296	0.7458839298945351	6.3109611411137365	0.042617915155383365	9442	3
cg13709639	12	49526040	-0.3218524794894409	0.29454568231965844	0.27452194257476004	0.47198955852021796	0.7897847971830356	9457	3
cg13709640	14	90909428	0.010016293335649764	0.18480343964791718	0.95677604957869	1.4530794992251237	0.483579404218738	9454	3
cg13709646	9	137813945	-0.08685478168857066	0.23968009434727616	0.71706961335157815	0.18268202866358046	0.9127064118564051	9428	3
cg13709765	18	3451484	-0.5771014445815474	0.4918908839154344	0.24070333780162168	1.5813511775093654	0.45353828639092997	9455	3
cg13709851	9	136223826	0.35297725649504735	0.796755756992164	0.6577526111736338	1.1381536837640005	0.5660477491496804	9432	3
cg13709882	9	140327546	0.2541012304474987	0.4872220549140092	0.6019971663358354	0.08269706618000562	0.959494656026264	9384	3
cg13709894	10	103329340	0.10852357981675105	0.2697237003593023	0.68742578271929	2.2276443378805824	0.32830173524549616	9457	3
cg13709913	9	104334427	-0.006510094305918987	0.2507574684555229	0.9792878739592301	0.9997133718514352	0.606617590321695	9451	3
cg13709982	9	136567739	-0.1043491649797694	0.10942352677190141	0.34027278255218146	3.8330834676408583	0.14711484572132424	9450	3
cg13710027	19	15542913	-0.24615102411564554	0.6731099651978366	0.7145948113259113	5.034566574130704	0.08067848959020522	9457	3
cg13710037	2	241391930	0.11561097807211841	0.5895600134485373	0.8445342070043396	2.8988690183707964	0.23470297294959097	9459	3
cg13710279	10	103538476	-0.16669357526322273	0.15508562975383747	0.28244250816710087	0.5805323616768331	0.7480644206605132	9442	3
cg13710297	3	55752980	0.09210154724963271	0.08115326210210003	0.256413553367574	0.40902677413145844	0.8150438307991399	9446	3
cg13710308	7	158854763	-0.047281852484535876	0.13892261041449586	0.7335954498806985	1.5892950054224633	0.20742688679103077	5551	2
cg13710375	19	53836837	-0.14116883406848696	0.20976192972456925	0.5009501559331639	3.3693315610961254	0.1855064214508545	9440	3
cg13710542	9	140261971	0.008584355686283055	0.22062163404886523	0.9689622597439423	1.996032094982685	0.3686100209898354	9456	3
cg13710553	7	129598625	-0.04105842488975907	0.24142373980788506	0.8649567493783817	3.102932797325196	0.21193696177134683	9452	3
cg13710556	7	25893925	0.037615938493923244	0.07768857066667698	0.6282518601808685	0.49666832682947243	0.7800992190993321	9452	3
cg13710557	19	55676794	0.043938222357719235	0.2365324142585835	0.8526331028979606	3.8323952427274324	0.1471654784834868	9456	3
cg13710586	14	36274049	-0.23664426250009568	0.1579563018655029	0.1340909465242418	1.3175417245162748	0.5174870065580892	9452	3
cg13710595	15	40733110	0.12180928359340411	0.6747553262249097	0.8567415018790094	0.5257816296318986	0.768825837119114	9370	3
cg13710613	9	140574551	-0.3146845608781384	0.1616412789377513	0.05155773827696392	1.9258273997401023	0.38177887475830163	9451	3
cg13710662	7	150896489	0.3103854119274189	0.2314389701414277	0.1798843276954549	3.7119990947371138	0.15629663867743926	9442	3
cg13710703	15	43415332	0.4175529608226727	0.6557871433807801	0.524307073982665	2.226653034742331	0.32846449884940293	9444	3
cg13710790	14	68285558	0.005919703273752564	0.20906183304196108	0.9774104689777529	1.3319655566021222	0.5137683591178154	9346	3
cg13710814	12	27509134	0.14835051892143952	0.23524374886758923	0.528285943719428	0.8962267132541822	0.6388322640566212	9443	3
cg13710969	17	79393463	-0.1540218383480676	0.12030334870348867	0.20044706746246505	0.5216948361018872	0.7703984595461228	9454	3
cg13711063	12	21918438	-0.04925574519648498	0.13116476915887224	0.7072695172448411	0.30523879918147323	0.8584563884955099	9441	3
cg13711129	9	114933786	-0.03844963320540122	0.21810982442636562	0.8600695314014101	0.4160336566091375	0.8121933687595569	9448	3
cg13711144	7	107218933	-0.053095227476978354	0.10668037006557778	0.6186928167094372	0.8572962254988212	0.6513891043777562	9277	3
cg13711186	3	58050885	-0.08038970188035241	0.2542458393372325	0.7518591634316103	0.5835770145387253	0.7469264887925319	9443	3
cg13711197	19	18530207	0.3340215321739813	0.7782485955531223	0.6677802683594576	0.05016981211124814	0.8227680511193218	5554	2
cg13711238	8	58982907	-0.904	0.400125	0.023865104722199538	0	NA	1043	1
cg13711314	12	121147668	0.1974806910473624	0.20572488608751233	0.3370924007909812	0.0770477710256456	0.7813387769283325	5421	2
cg13711375	12	52461049	-0.04993455922650184	0.08230357145889196	0.5440420991886605	2.105809024465061	0.34892282528108515	9447	3
cg13711394	13	37004737	0.08203326343576677	0.09897430669429638	0.4071983866202671	6.093361492935548	0.047516381844247474	9450	3
cg13711457	5	5494990	-0.12707822414490422	0.34465278912752095	0.7123410948433062	0.012557771802067871	0.9937407851108322	9423	3
cg13711538	13	77283725	-0.19944073911923305	0.23540746288317127	0.39687528129109995	0.7866694882887423	0.6748028234810918	9442	3
cg13711592	9	27398792	-0.018980877186072227	0.1305217982588944	0.8843768717259629	0.46104767116951656	0.7941175065215124	9439	3
cg13711609	11	85339258	-0.7225034374969049	0.7026605422296051	0.30383710649936124	1.115815288495488	0.5724054876549256	9457	3
cg13711851	9	124080947	-0.1969573727524208	0.2585167291306037	0.44613475130121877	5.930645430686791	0.05154383257517482	9452	3
cg13711885	3	113821393	-0.1137546314286372	0.1432887598813622	0.42726305616086574	1.6940069344095572	0.42869761565157877	9438	3
cg13711950	20	43729527	0.08893971190909242	0.3272409209123162	0.7857860747857818	0.07459730522687098	0.9633883739252156	9458	3
cg13711966	2	42071660	0.026307746468328487	0.13219902157019048	0.8422619092344877	6.28480152229551	0.043179010876175684	9457	3
cg13712012	2	40165558	-0.35878759637939145	0.15434236857123448	0.02009220533671692	0.5888905705750354	0.7449447046618846	9454	3
cg13712023	5	141060575	0.0335128653883971	0.16776832372761152	0.8416707800581309	2.476446233094693	0.11556310208768875	5561	2
cg13712197	12	124844874	0.6080782281099067	0.32755163162112416	0.06339161685755543	0.8429821593700325	0.6560678406992437	9369	3
cg13712476	19	44716600	0.22640345136557508	0.24171283138040373	0.34893196500120244	0.3205653608420211	0.8519029386446239	9247	3
cg13712518	9	140001096	-0.10469259909535832	0.20902537676821029	0.6164691540084866	0.9701264211450614	0.6156582794219788	9453	3
cg13712818	17	54067934	0.11291402050745834	0.08252295850579797	0.1712263184899423	3.9400384207633508	0.13945417722134812	9444	3
cg13712852	2	85814940	-0.04331031982781674	0.29727891732817907	0.8841667683010852	1.326827094640323	0.5150900458352656	9452	3
cg13713052	3	122102218	-0.7041278394339623	0.5575942172733104	0.20666244315087307	1.8861159713964502	0.3894351255988062	9457	3
cg13713066	7	129410657	-0.14493682393520915	0.15935086302548152	0.36306237246486633	0.6600715861056679	0.7188980014172683	9376	3
cg13713148	8	22545322	-0.06103141173410748	0.1861711419500488	0.743044563989025	0.8375451471942008	0.6578537915775491	9452	3
cg13713155	4	3522139	0.5111164020555155	0.322431635272842	0.11292246873884888	0.3400989978666693	0.5597720840501637	5562	2
cg13713283	7	131240531	0.3518938836147153	0.4915013672498851	0.47401785140049313	1.7204955790969056	0.4230572401663801	9458	3
cg13713293	9	841636	-0.05303197942475807	0.3606873204647407	0.8831080725635697	3.5141620269523663	0.17254779412833302	9399	3
cg13713315	17	6795846	0.43510146620379436	0.1512126409354685	0.004009483745487891	1.426577229100397	0.49003002485021224	9454	3
cg13713381	3	194354433	1.1315031707395045	0.7721697947588823	0.14282398169577104	7.845620644923104	0.019785413148415667	9456	3
cg13713450	6	42185633	0.21013413998161717	0.512644424721652	0.6818776020810118	0.9039853625212186	0.6363588270524583	9456	3
cg13713523	5	63802877	-0.07323360092452363	0.3189267415129356	0.8183830619865011	0.7240691878299736	0.3948123768905795	5545	2
cg13713537	12	117696644	0.06539414253882843	0.1539952399173057	0.6710915354483674	1.7090974893573916	0.4254751456923235	9439	3
cg13713728	10	127262761	-0.13322470937665684	0.26720182115910646	0.6180667921427465	1.131010449266901	0.5680730697360249	9455	3
cg13713739	9	132483377	0.34431488965820545	0.2274579446871687	0.13008878325350587	1.7035090734191125	0.426665674252686	9204	3
cg13713821	9	95899302	0.03989668388385301	0.12123285809153798	0.7420866486858693	5.736403837934626	0.0568009675557832	9450	3
cg13713830	9	79631737	-0.17467793589800892	0.2607993529757804	0.5029986676176319	0.025270676750742606	0.9874441523628743	9443	3
cg13713832	11	66241284	0.2997388653216885	0.25040863238569916	0.2313069713480379	1.1420220540128474	0.5649539661439645	9451	3
cg13713922	2	121625577	0.030495777113109662	0.0955301967508155	0.7495547096365742	0.1631327547770841	0.9216715296741861	9446	3
cg13713989	3	48776948	-0.09595955452076026	0.2665676118614208	0.718860559412771	12.527445548065756	0.0019041438880131201	9457	3
cg13714026	10	73385503	-0.09851960467336106	0.08688056958864251	0.25680884542607146	0.02327796917807501	0.9884284863739028	9454	3
cg13714039	19	19843912	-0.055082624649875636	0.6264005245189158	0.929928218425154	7.425257188036568	0.02441326629015566	9457	3
cg13714067	14	103989336	0.1390327277225878	0.4554452904976115	0.7601622885731225	3.345311661642648	0.18774777658690123	9425	3
cg13714256	9	132976386	0.023601378807897366	0.2705343182639564	0.9304808483186364	0.6530694175749305	0.721419335023688	9451	3
cg13714271	9	33076774	-0.033918605343460605	0.14856450691816359	0.8194060736732116	1.0614442545145666	0.5881800754183054	9332	3
cg13714299	16	31105660	0.9624571353514286	0.5830569918963238	0.09879811035327514	0.002269229463447927	0.9620059980299525	5556	2
cg13714344	12	6938635	0.2244331892170396	0.520852169525089	0.6665438904456313	0.6621354249520496	0.7181565392367215	9455	3
cg13714378	11	34702946	0.1595276467552269	0.2196158975828542	0.46759733409878085	0.5239382170547743	0.7695347954034593	9454	3
cg13714437	13	114889530	-0.23042191399696726	0.5007134303315801	0.645381854192171	3.181125174182707	0.20381091808306429	9428	3
cg13714459	15	78730363	0.06528871519724495	0.35237868608733747	0.8530094413997288	3.2141377617531743	0.20047436798600865	9433	3
cg13714540	6	137366432	0.015552620037773966	0.16306654455698513	0.9240162500667213	0.5337544470297485	0.7657670838849832	9452	3
cg13714586	9	139838358	0.11985981698928745	0.71388741839809855	0.8666640225405533	0.8712766816034521	0.6468516234768403	9431	3
cg13714636	13	40171521	-0.12686304437487775	0.1256604626835584	0.31270130652302686	1.6001019724352497	0.44930605511689875	9362	3
cg13714689	13	113728877	-0.16939912877596489	0.23117318162165754	0.46369250341185536	0.14655674452561193	0.9293420909537934	9406	3
cg13714749	22	40391489	0.05954712391807866	0.0952987952382486	0.5320717721233084	2.0074309507562127	0.3665151302669432	9451	3
cg13714791	9	137694578	0.0407883716608798	0.23046882153266382	0.8595241005501697	4.98859246539205	0.08255453013149038	9453	3
cg13714797	9	7103479	0.04466483172062861	0.11779207300534159	0.7045514697257486	3.128968148377237	0.20919591490838116	9446	3
cg13714832	19	6756572	0.329068406174949	0.22882429402132728	0.15041040762403185	0.2207689972321412	0.8954897545224861	9459	3
cg13714986	15	64860740	-0.04071260598254014	0.13650152472609114	0.765506625131402	0.6480742076225907	0.7232234075371704	9403	3
cg13715001	5	1019448	0.34886532290051614	0.6910757540012252	0.6136888645731134	0.1918601729560226	0.9085275322079621	9315	3
cg13715010	9	135904966	0.1983538400410196	0.20858696717542285	0.34163447106335	1.3958846515183292	0.4976081665777001	9419	3
cg13715127	17	72856825	0.56972020058069	0.3983067214699511	0.15261501986816692	0.06836123328746105	0.966396941501392	9447	3
cg13715209	12	27864005	0.14719973357017554	0.41662956016780495	0.7238554311059947	1.5409605078477326	0.46279075785537743	9453	3
cg13715319	19	58129233	0.0732726404245891	0.2772159924170234	0.7915363818307602	0.060760663568849016	0.9700765124467222	9452	3
cg13715401	9	79118591	-0.18690783825357313	0.17167717297277882	0.27627875021029813	1.6035050697883841	0.4485421890553835	9457	3
cg13715502	9	112211847	-0.032262267375206	0.15044456108137955	0.8301991019034052	1.8727288335366876	0.3920505800528559	9447	3
cg13715590	3	68185630	0.01793619347947841	0.059451169424991526	0.7628836451068717	0.047648822170778184	0.976457149757077	9458	3
cg13715631	5	134366914	0.04962190526159461	0.3108913012379605	0.873186920942935	1.7408754234313601	0.4187682093741634	9458	3
cg13715758	19	40971869	1.065849485858338	0.9003570780217666	0.23648926202097706	0.9086382784595309	0.6348800857697025	9455	3
cg13715761	5	76326228	-0.047692067831154455	0.3605748275046508	0.8947732899935836	2.8006944901674413	0.24651134922372253	9452	3
cg13715798	20	37228520	0.09986519097877698	0.12209232614036995	0.41338680078882417	0.08394360587133354	0.9588968182665645	9457	3
cg13715862	3	149687773	-0.1449201793593265	0.3180553634318582	0.6486456325930401	0.1767394201675223	0.9154223732708127	9455	3
cg13715901	8	1145806	-0.19332504532493855	0.20253178717461542	0.3398094895903914	1.0955970506720796	0.5782213498878789	9439	3
cg13716026	9	75192209	0.34602685185637555	0.14955832288365692	0.020686474172401544	0.6096467206853196	0.7372535911122776	9448	3
cg13716074	7	65215894	-0.5579765215860719	0.5443254859732031	0.305326002881754	0.8601690293948359	0.6504541194671497	9457	3
cg13716104	17	59494444	0.7388450209813525	0.4361200931891852	0.09024019614297608	0.8574994272222288	0.6513229260453917	9457	3
cg13716321	9	140130136	-0.13175624004149608	0.10267814162890057	0.19942321433881607	0.10013168021111508	0.9511667975167016	9456	3
cg13716323	9	27610877	0.46545254035998435	0.43586803059007834	0.2855769349228305	2.686883094357009	0.2609460632634186	9400	3
cg13716409	2	217924469	-0.017108671923726882	0.2313175732996656	0.9410407542202829	3.0654663311047905	0.21594464753460701	9428	3
cg13716421	5	118788126	0.3799000004188999	0.23962665291245341	0.11287936160412367	1.4518089049723444	0.22823792007310326	5505	2
cg13716443	3	62573342	0.15660508643122154	0.1515579000269015	0.3014625755039034	2.5001788244786805	0.28647918096992525	9450	3
cg13716566	2	241772244	0.013899734064931332	0.12303646707012508	0.9100523781240624	1.1454471219547129	0.5639872912529778	9457	3
cg13716585	14	22917809	0.6389080546899589	0.33417983355006814	0.055893002410132044	1.9068641540276972	0.3854159736148027	9449	3
cg13716619	6	31829895	-0.11839621077839661	0.15505074276063588	0.4451077115034086	0.9106001377034875	0.634257618435403	9449	3
cg13716638	19	38806375	0.20570787557638287	0.6104745014265408	0.7361441055685026	2.852270632456829	0.24023556498919166	9452	3
cg13716760	9	15371248	0.1481987751170307	0.1525497497981045	0.33131014250288404	1.6575572058332113	0.43658220103205075	9436	3
cg13716825	15	62352174	0.06554155140687785	0.6219702836435664	0.916076424887842	3.575313860791979	0.16735182762741635	9455	3
cg13716829	9	140196785	0.4760766300624873	0.3853806504500195	0.21670351273255684	0.1491812830962198	0.9281233437094776	9453	3
cg13716840	5	956576	0.10825293300803063	0.20682680396390601	0.6006966514269327	2.540582316939369	0.28074986717549383	9454	3
cg13716849	9	136571540	-0.13159003625597654	0.18062977725366175	0.4663033559495067	1.349962810603423	0.5091658883055962	9451	3
cg13716880	2	10148773	-0.08023726385767133	0.11429849513597759	0.48268068969348815	1.9023334080816086	0.3862900742529724	9458	3
cg13716933	12	57472580	0.09110199641779403	0.5032276100698597	0.8563398136955969	5.224605332845951	0.07336541303875646	9388	3
cg13717023	5	53606639	0.26801037471817246	0.3333886481839325	0.4214560459570768	0.7302016334700202	0.6941266677659761	9416	3
cg13717233	6	160679543	-0.22099782495461937	0.22478981244849539	0.3255429866811152	0.07908775373166319	0.9612277774030941	9455	3
cg13717350	9	136566991	-0.015275744620644814	0.04250788211892696	0.719323821628052	2.942288044186845	0.22966259575615988	9456	3
cg13717374	19	40480747	-0.33040403886234576	0.27381772568582213	0.22756431686550918	1.4423201714763436	0.48618790901852005	9459	3
cg13717394	9	96054313	-0.14272085820123348	0.14651416939791814	0.3300021259444441	5.315755376505322	0.07009683131951207	9459	3
cg13717434	9	97854044	0.054999401679091356	0.20119754025896247	0.7845763368191465	0.12592561325690427	0.7226944828136858	5561	2
cg13717446	17	62777761	0.8689120206760527	0.514326158824837	0.09113929804111259	2.0381218138040316	0.36093373144593766	9434	3
cg13717532	14	68972555	-0.5147027630180169	0.23204795352840635	0.026548838184090037	1.3162027062142267	0.5178335848502389	9457	3
cg13717540	9	137646141	-0.2146830024904	0.22942536778184977	0.3494059281927119	0.16803015803686705	0.9194173920787938	9435	3
cg13717541	14	95727643	-0.3961878972338826	0.3086211523782399	0.19923455505846113	1.2323624983254742	0.5400026407474402	9442	3
cg13717553	19	51067014	-0.10558117302111424	0.0630166016924833	0.09384594943662405	6.539221985516663	0.03802121472660176	9458	3
cg13717562	2	241389181	0.027258996284003	0.15759658573967947	0.8626774284580866	0.1611447769929379	0.9225881163998676	9447	3
cg13717566	2	91936903	0.12795631540208266	0.061332781977262545	0.03695480380827954	1.3938453368200008	0.23775678622895643	5559	2
cg13717680	3	186903406	0.12251607218700389	0.10456428834278969	0.2413248380804476	1.3971688363520554	0.4972887587030324	9445	3
cg13717684	3	111830803	-0.0459454951432827	0.3808017382928	0.9039645915885115	1.515732108992621	0.4686654672486535	9451	3
cg13717725	22	35936637	0.15135431035847194	0.5265654512513545	0.7737778550595895	0.31594983240852414	0.8538712000306256	9454	3
cg13717736	11	1673687	0.050969199832082535	0.2539344088058994	0.8409191052246611	3.17319845336057	0.20462029707797916	9197	3
cg13717817	3	57177391	0.14589788755433897	0.1270272215848907	0.2507390764940794	2.642551742736445	0.2667946890179901	9452	3
cg13718003	9	134136900	-0.019789197982124793	0.20250892305428136	0.9221545318260463	0.15291727581696474	0.9263912309752642	9450	3
cg13718100	9	133796449	0.07980595122355871	0.1884102080066748	0.6718754138889026	2.803708452564315	0.24614014102737833	9446	3
cg13718141	9	37926346	0.28223786803505996	0.20157227994801014	0.16145883953529766	1.8322819422042618	0.4000599087946913	9454	3
cg13718179	9	112086295	0.05877547931053286	0.11675688356763919	0.6146826855739291	7.153644097976192	0.02796442677148861	9443	3
cg13718185	8	22877275	-0.23860330784926578	0.17060626652151142	0.1619446030025156	1.1337487563119741	0.5672958226982152	9431	3
cg13718278	2	201402735	-0.17928533938107766	0.30276849341675593	0.5537479892513207	2.3404411143975166	0.3102984951507515	9453	3
cg13718369	2	19946867	0.2550807472188194	0.12066052674765358	0.03451215735196168	10.079419205620155	0.006475628549603033	9445	3
cg13718418	12	85672285	0.5153354812111708	0.2046587628473601	0.011801559923478071	0.08316595744535765	0.9592697330617164	9443	3
cg13718539	5	140801354	-0.06542879263329582	0.09408565931460983	0.48679383878680954	0.8086796193633102	0.6674172878748961	9457	3
cg13718559	12	6383042	-0.0680889430404179	0.24971338846282248	0.7851081493882837	1.8598935545697803	0.39457471015015144	9407	3
cg13718628	11	576020	0.07553052105336755	0.6487654300853535	0.9073181589187211	0.20379540246605754	0.6516745914580686	5551	2
cg13718664	5	3854593	-1.0067033262336165	0.32519201561812733	0.001963358690726595	2.388678664266868	0.1222168919567726	5561	2
cg13718666	12	101800969	0.3994702385823629	0.7277157795461416	0.5830485704732051	3.5107896190839414	0.1728389903367319	9458	3
cg13718686	9	990618	-0.10601297521584623	0.1899675095002364	0.5768044672484257	3.6145941357729248	0.1640970811791978	9456	3
cg13718729	9	140056619	-0.1972174846431553	0.10211554216822691	0.05344385979996499	2.1720015654876645	0.3375637887773313	9451	3
cg13718827	9	131008520	-0.8457673821371283	0.17218382679622601	9.015091806863337e-7	4.136030325531191	0.12643648866696916	9452	3
cg13718870	9	136919144	-0.1972493065916678	0.16511588513351924	0.23223892179315758	1.4848274367553338	0.4759636856188675	9453	3
cg13718943	9	129487184	0.25134345074149655	0.26848133399198065	0.3491870466122169	4.507247333925296	0.10501798403545215	9457	3
cg13718960	14	21271313	-0.24846252484060152	0.23709009383339394	0.2946539463386288	7.440199566178611	0.024231549826154077	9454	3
cg13718961	17	27939261	0.20269818966492137	0.23113832875777704	0.3805104307035741	0.18493935954462604	0.91167685279516	9458	3
cg13719084	11	73697917	-0.18996053135234378	0.1345697997853662	0.1580638274156345	3.575709644141972	0.16731871337055937	9446	3
cg13719188	1	236445668	-0.22337642963744606	0.7671318405187889	0.7709106867396248	5.860492825500112	0.05338388205516363	9459	3
cg13719228	6	341315	-0.054090944282466025	0.0920145189925758	0.5566314529013323	0.0725502318372959	0.964374942085487	9392	3
cg13719243	10	52750743	-0.5690441843647461	0.29473425311005996	0.053519843069219204	1.593504050178968	0.45079074594953117	9452	3
cg13719287	6	36165617	0.11076321925197137	0.1064760963307938	0.29821739825715654	1.065135027519438	0.5870956567396678	9457	3
cg13719314	3	45839377	0.07894432703072733	0.09930930497562757	0.42665198901432055	0.329908603532965	0.847932452217757	9458	3
cg13719412	10	134019615	-0.12056550645131132	0.21756794672804677	0.5794754742012025	0.3671871042753213	0.8322740110828929	9457	3
cg13719443	6	35700382	-0.10243901085493039	0.258621004993645	0.6920334524198076	5.851904796889556	0.05361360607451088	9453	3
cg13719478	6	30016520	0.07334095574189914	0.23749545777953213	0.7574661148952533	3.386922644951957	0.1838819464845703	9450	3
cg13719712	11	43959984	0.43510124028290975	0.16124557890010732	0.006967863900229456	0.11778368388708821	0.9428087360032281	9435	3
cg13719746	9	100747559	-0.4403058070482489	0.6235011968644747	0.4800744791810826	0.7850219184699431	0.6753589448946603	9356	3
cg13719771	12	4762206	-0.05846410168237079	0.16994469934362347	0.7308324568049875	0.2579563491885011	0.8789931497183748	9446	3
cg13719843	19	58897798	-0.2698083418722673	0.4909960148093623	0.5826539363697214	1.6045053647794825	0.4483179078943851	9427	3
cg13719901	3	46608139	-0.1857900508604534	0.07727214655046905	0.016200814566842286	5.348807700769882	0.06894791942086775	9459	3
cg13720022	9	95264477	-0.05250395020350973	0.1158363940022402	0.6503618663268006	0.10179205505586586	0.9503774784915198	9457	3
cg13720048	18	55466071	0.11908524955106778	0.20184270577274127	0.555197116060155	0.44210197307209553	0.8016758045758401	9401	3
cg13720108	3	62364032	-0.046982749728971346	0.23211899557310606	0.839597747556103	4.543239921329478	0.10314495390166574	9449	3
cg13720262	19	39278997	0.016328238866604	0.2175827638914246	0.9401798574578948	2.1047382096334593	0.3491096911695101	9456	3
cg13720278	3	180702012	-0.11599785522240441	0.21290412588619115	0.5858662426334162	1.6949395408638364	0.4284977591704159	9454	3
cg13720284	8	6940591	-0.05941716379852207	0.11772744447083433	0.6137688296708455	0.11055613164086048	0.9462219993723017	9248	3
cg13720293	11	62432098	-0.24901038013887777	0.5152746502696595	0.6289128563719361	1.0608423292317744	0.5883571222883304	9451	3
cg13720316	11	69455111	0.04021205605790365	0.21875771839588679	0.854154621780683	3.0902695992691473	0.21328311879857584	9452	3
cg13720344	8	33330308	-0.10346098547189318	0.7566127810075086	0.8912344787942477	2.2948073328396297	0.31745993219633756	9448	3
cg13720362	6	108492271	0.1629415655333133	0.16881012621734995	0.3344267541921976	0.40058113882442015	0.8184928895239119	9457	3
cg13720395	7	75957902	-0.07576468380032732	0.14053581677117435	0.5898088957602852	0.06206142665156166	0.9694457977141661	9445	3
cg13720472	19	10381063	0.9157442580769469	0.548527584799951	0.09502646922495847	0.2400135925564968	0.8869144089795685	9457	3
cg13720581	6	32077017	0.015507264608289568	0.4007346196402839	0.969131891595058	0.06337651342668786	0.9688085545707459	9412	3
cg13720639	14	72061746	0.10171030753999749	0.08331809775415375	0.22218187343873141	0.5818163794058987	0.74758431080509	9458	3
cg13720710	10	1452970	0.10400594071366086	0.10379571950564036	0.31633135638103954	0.672260603067709	0.7145299953955887	9458	3
cg13720737	13	113611494	0.033331051027345536	0.2094800493480364	0.8735796508550129	4.626234291954412	0.09895232148886353	9452	3
cg13720744	22	21271392	-0.7183047177189276	0.7339137820111689	0.32771254164670843	4.849858398789153	0.08848438356824571	9456	3
cg13720745	9	135077103	0.1303461353324673	0.10807805041410061	0.22780319705423022	1.46963657248451	0.479592599630792	9290	3
cg13720865	9	138672837	0.029061562584071412	0.08637189644000795	0.7365163782456183	4.62323585053576	0.0991007841197931	9449	3
cg13720868	18	12376199	-0.01340444404757118	0.09265570462873149	0.8849719099880977	2.4686727096885903	0.2910278375086123	9458	3
cg13720890	9	36622754	-0.147415641813328	0.15312458045106056	0.33568954636499926	2.303437941999382	0.31609294749598765	9432	3
cg13721134	8	86350390	-0.1407592678556008	0.2378338873354379	0.5539586924260183	1.879530042408786	0.39071963540191357	9453	3
cg13721165	16	4853175	1.056694251408495	0.4848760130164766	0.029308783501001714	1.218147520771081	0.5438543753217064	9443	3
cg13721169	12	108168824	-0.025532287644506383	0.053945226539846715	0.6359990044690755	0.25732148369077595	0.8792722152200426	9443	3
cg13721383	8	38578913	0.29822351439379247	0.5760006370188631	0.6046336956902414	2.3345524756856526	0.3112134593285231	9452	3
cg13721397	9	131831038	-0.012343845296369045	0.1750704879244498	0.9437894454573326	0.993285959527703	0.6085702169131173	9425	3
cg13721404	18	31739202	0.06514719208976602	0.27031215172538886	0.8095494866562385	5.011780325968407	0.08160292574112386	9432	3
cg13721534	5	76945494	0.0758519517942854	0.12437435220513374	0.5419491752535194	2.3009880324997027	0.31648038430124487	9445	3
cg13721551	9	101218660	0.3286249510292909	0.1639517838526507	0.04502723227957071	0.45741060278350176	0.49883662428210496	5559	2
cg13721560	2	44222568	0.11231856339716208	0.5806401736135364	0.846615027788175	0.8041924490964565	0.668916376417321	9456	3
cg13721588	9	35605000	0.5657419882186038	0.5146464669897978	0.27164475013799655	0.21578409230147563	0.6422711769547518	5554	2
cg13721589	17	17716006	0.08825826222146557	0.14297296834482034	0.5370320289318411	3.71671365459783	0.15592863765901804	9440	3
cg13721600	17	29151762	-0.0880228429576431	0.6574497549964465	0.8934932922363976	0.4587420053371325	0.7950335192257031	9391	3
cg13721644	3	47446543	-0.055335985967638224	0.2528753198039034	0.8267846954219656	1.8659578422979055	0.39338011487147606	9432	3
cg13721764	6	32163533	-0.20737551473924473	0.37404618946499235	0.5792972470003803	1.5029994367117658	0.4716586668985385	9281	3
cg13721770	6	112249160	0.03793462441005249	0.22892910503744954	0.8683893617792078	0.02781669026990192	0.8675405094996663	5557	2
cg13721800	19	7598343	0.33022774891388196	0.21683894217580896	0.12777942866677386	0.9231254856865259	0.6302978819559247	9459	3
cg13721907	14	48148429	0.027537448279457963	0.07249466387458176	0.7040531783524635	0.18314440033681428	0.9124954314497751	9452	3
cg13721930	14	74078708	0.3416512381643088	0.1589176705254762	0.03156604400051291	0.3772992513937465	0.8280765926315159	9450	3
cg13721989	9	130689253	-0.3253390187217566	0.25169429344136135	0.19615084881301204	0.5357813159175777	0.7649914222536519	9455	3
cg13722048	8	134196283	0.1860040349897307	0.2763004972973302	0.5008234219820189	0.18582980830919502	0.9112710423765812	9455	3
cg13722123	6	146350346	-0.05023513555634947	0.1561520548776216	0.7476750312428383	0.8692567798653607	0.6475052418417747	9444	3
cg13722419	2	160088036	0.43231499999999995	0.463336	0.3507948827819254	0	NA	1087	1
cg13722431	6	2903533	-0.36307935975606914	0.36562663619674923	0.32069381379308637	0.2671051331954621	0.8749814729695887	9456	3
cg13722539	11	64085131	0.17157363115427635	0.6480645405821609	0.7912037877604753	0.7059594726382161	0.702591430321536	9387	3
cg13722619	3	45188139	-0.7030970294251889	0.3368026293000056	0.03683718616383716	0.1801085017588388	0.913881605045596	9458	3
cg13722634	12	56321803	0.7951993896231098	0.6218282986426392	0.20096445702079188	0.11137729858112193	0.7385815166192944	5542	2
cg13722651	19	32836832	-0.09879137365334903	0.43489443497213187	0.8202979822720946	2.3501580451945125	0.30879457697435847	9457	3
cg13722700	10	46993502	0.04386892657030324	0.10880594068958105	0.6868121108334919	7.3247764422691315	0.02567113112121938	9416	3
cg13722708	6	32134567	-0.25601304487353554	0.24909873605248478	0.3040640058059673	0.23558509509681289	0.8888804339139689	9454	3
cg13722821	5	892710	0.7141931632967731	1.1739961563686765	0.5429595445385322	1.743234038461412	0.18672957387081177	5549	2
cg13722942	9	139694408	0.030171849975151644	0.8125741498006858	0.9703803984063201	2.8443087342474063	0.2411938366964491	9322	3
cg13722999	9	29826639	0.1236874784534121	0.542458081133696	0.8196361570962308	1.6999671546295139	0.4274219513072604	9332	3
cg13723011	3	52737693	0.18110611964179213	0.13933455984846563	0.19367184143032695	0.7805418974431956	0.6768734516537851	9450	3
cg13723118	9	87284722	-0.6475825058689083	0.36734534878953423	0.07792222918240987	0.4398523080741836	0.5071937485715343	5561	2
cg13723431	5	1444395	-0.034416613338998564	0.05667673488459311	0.5436889241463168	3.3526732378428097	0.18705798706833301	9422	3
cg13723551	7	16511803	-0.18155736400011213	0.26915619974516286	0.499966314416056	0.2097146740442556	0.6469911314978538	5554	2
cg13723576	9	97403668	0.27022035391768917	0.25781043789383346	0.29457603644809655	1.2028459538506902	0.5480312451703244	9453	3
cg13723594	9	124514147	-0.5065615806030228	0.2687517721821754	0.0594476788493768	2.9454989380249073	0.2292941804641155	9455	3
cg13723693	17	80656731	0.1394834603134934	0.6171486931904985	0.8211915201985631	2.6161206998530893	0.27034392076942726	9436	3
cg13723731	8	61149576	0.013325154785394209	0.19551758521685894	0.9456636580967308	1.1691068088750283	0.5573547183828781	9453	3
cg13723825	9	8857502	-0.2512262174426368	0.3240164189126769	0.4381327129929417	0.043986635501741526	0.9782467719180094	9448	3
cg13723853	14	69322248	0.385061574967026	0.2442321296346957	0.11488269130120435	1.2023330567782713	0.5481718050033567	9455	3
cg13723983	9	132383362	-0.10675185191190925	0.12683693035632368	0.39998588198085167	0.16346040249997873	0.9215205502525623	9454	3
cg13724123	13	111925226	0.022847822082715574	0.1768440113261733	0.8972012941215322	1.4418395392199197	0.4863047618546471	9452	3
cg13724160	9	104500958	0.10150076701444097	0.5116210769141675	0.8427395408302942	1.8165854862731778	0.4032120232356986	9438	3
cg13724170	3	12713226	-0.02873754113809304	0.23935560145359083	0.9044339384957066	0.2965978693211727	0.5860231541655497	5554	2
cg13724182	2	9761025	0.0444672967516448	0.21695073657392835	0.8375995099174833	0.031576101399088743	0.8589612119210343	5557	2
cg13724220	2	3383413	0.49624923665343057	0.6951550944295904	0.475308575388225	0.05951977749623404	0.9706785764174405	9394	3
cg13724238	11	2871992	-0.0027049461887728903	0.1930138530465387	0.9888186048627361	1.246569458466927	0.5361803346609078	9452	3
cg13724285	19	11170653	0.21201776542584566	0.20995036932565772	0.31256856453298026	3.406228652178057	0.18211547299498457	9458	3
cg13724288	9	79791919	1.0015719871995552	0.6847273749386523	0.14354098837005377	5.841467560757749	0.05389412633515975	9457	3
cg13724379	3	187457714	-0.3271759014922749	0.6051669350609671	0.5887575077362235	1.1795118791927273	0.5544625905860947	9246	3
cg13724383	9	130265187	-0.0291485695366971	0.24377322104227384	0.90482181800832	1.5739097208848154	0.4552289223819998	9459	3
cg13724464	2	206535800	0.22701894625064756	0.20754512170918704	0.2740298277221646	3.4057999854741605	0.18215451059813392	9455	3
cg13724496	20	6748730	-0.6853130192015298	0.31444367408452395	0.029298549349829242	3.202831070072305	0.20161092857835636	9425	3
cg13724550	5	142001033	-0.11260257108295905	0.2142241693937107	0.5991455649904898	0.5062013255170048	0.7763897243587039	9459	3
cg13724706	9	108206805	-0.06627493669810745	0.19614201661394795	0.7354441214592189	0.21807439418843513	0.896697062352769	9447	3
cg13724732	2	53731598	-0.03324988566539009	0.09824621215006386	0.7350359479929124	0.9878790542375936	0.6102176835964169	9455	3
cg13724788	19	19322778	-0.3037309542711529	0.29159607236476776	0.2975900343064368	2.92478262893646	0.23168158824518356	9451	3
cg13724812	3	30689835	-0.27518748810757027	0.13006564026539194	0.03436534960514066	1.5702516504504413	0.45606231403192365	9456	3
cg13724813	1	9353314	0.1625534309352777	0.535668388028921	0.7615400350074856	0.028991105860496573	0.8647995745780394	5551	2
cg13724820	2	44104732	0.03466439114472508	0.12483584747505151	0.7812581806674306	3.6989388228473676	0.15732061669479766	9436	3
cg13724827	9	126030353	-0.37979357034504285	0.28654590638295513	0.18503200849427465	0.09820894130182001	0.9520816599120281	9429	3
cg13725062	14	58894377	0.22466493343062321	0.19387609836996234	0.24653496133646033	1.0267587046039983	0.5984697176728667	9148	3
cg13725124	7	154685388	0.009356434807955123	0.2395824151411547	0.968848057219648	0.6274489905689343	0.4282925877397288	5554	2
cg13725167	9	98312939	0.06660186260390329	0.15686676554118908	0.6711457974623465	0.18178222146757197	0.9131171341408097	9453	3
cg13725172	6	109267293	0.06716393775970271	0.4436004747324493	0.8796551645914348	1.1662464719193235	0.558152399805541	9436	3
cg13725272	3	66024492	-1.3720870737538189	0.8670843387122749	0.11355491265168427	0.5240332711278316	0.7694982225642344	9457	3
cg13725340	9	135432492	-0.22145668218507095	0.2574999953917996	0.38977472946374614	5.905664292294389	0.05219168196360672	9355	3
cg13725516	5	140731308	-0.098590569095039493	0.07777110091595893	0.20490444119898804	0.11434298337736867	0.9444320932236246	9455	3
cg13725579	5	174911447	0.12417844535565463	0.28243692900092254	0.6601776705266151	1.9141617102183195	0.3840122387685678	9444	3
cg13725590	2	96809174	0.06312813765344773	0.17712134472085536	0.7215321921801809	1.3328272985905163	0.5135470389177866	9453	3
cg13725599	20	3052262	0.047238158290847675	0.06309658453508182	0.4540595852619971	3.558337191380495	0.1687784120513161	9454	3
cg13725636	8	1471446	0.47927676473600994	0.21309929809829276	0.02450758723275025	4.271481224108429	0.11815704942859889	9450	3
cg13725657	9	136769761	0.13478565387657598	0.27255240893914795	0.6209311188766901	13.559017779853471	0.0011368330714193254	9428	3
cg13725752	9	34453817	0.2571138961680314	0.27533655649313316	0.35039841308401953	1.6920703792417067	0.42911291497316095	9458	3
cg13725763	5	135271366	0.15541642441698778	0.13796886536544284	0.2599708124043314	0.7325568191092898	0.6933097502785848	9441	3
cg13725782	6	105584718	0.15069327545103955	0.37829314913919043	0.6903718201575071	2.534137124380351	0.28165607003165005	9434	3
cg13725803	13	51640297	0.17007924134103192	0.22176650053874367	0.4431235135727496	0.27261597611353516	0.8725738487756867	9457	3
cg13725825	2	43379496	0.48218637422562804	0.34437565674021	0.16146075592461415	0.8713124944698178	0.3505922108191006	5552	2
cg13725826	14	100211213	-0.015354907300287528	0.1461580059709577	0.9163306572656104	3.194057078652685	0.20249733777211318	9444	3
cg13725899	9	139422109	-0.44729615868708983	0.5173539735805918	0.3872669549723637	0.00949541077437717	0.9223734876647114	5558	2
cg13725913	9	140675929	0.5717653568982947	0.4580720926354499	0.21195800710412888	0.5827048935265953	0.747252264959126	9458	3
cg13726166	17	27403888	0.2068154950242182	0.2870798671920891	0.4712719775084486	0.09533629212571486	0.9534501407660753	9457	3
cg13726184	6	160431255	-0.1779390617376781	0.14982617944823512	0.23497659232568663	0.5167618860823368	0.7723009733810825	9447	3
cg13726191	4	15940033	0.16544208959552473	0.12412114238423173	0.18256192832154922	1.0830813797403285	0.5818511093317641	9459	3
cg13726218	13	72438249	-0.09687695513385025	0.21503554108871034	0.652338408881562	0.09901869613818165	0.9516962615724728	9454	3
cg13726313	3	71201264	-0.08968202954795555	0.10608230184155364	0.3978872731745806	0.7406495183593369	0.6905100447441906	9365	3
cg13726332	19	3359037	0.280616326438668	0.5047654149738073	0.5782558791183596	3.7974429212674847	0.14975997088952117	9456	3
cg13726345	10	129948126	0.530775204166164	0.38489696578653293	0.1678929208267241	4.8479565540997065	0.08856856536457193	9420	3
cg13726456	17	41400541	-0.18089382521678227	0.19289111355442218	0.34834576501733194	0.5346847932593919	0.7654109524631475	9455	3
cg13726459	12	54409657	-0.009494777925373295	0.06191230517203091	0.8781155740612399	0.9545352195439754	0.6204764615093592	9450	3
cg13726463	16	31439681	-0.3502060047521123	0.2067893459226742	0.0903527499604608	4.319790307539877	0.11533721307612596	9455	3
cg13726644	14	73316908	-0.19188042356548493	0.2606952174959207	0.46171028705658035	0.8904765089255512	0.6406716149755103	9456	3
cg13726682	17	29718306	-0.07840017104813025	0.5776029606135079	0.8920318273062064	2.57742545798183	0.10839783868363129	5562	2
cg13726789	8	37678323	0.1265476988236573	0.24449266572056239	0.6047422482298708	0.49450688218272004	0.7809427454666484	9457	3
cg13726814	2	120230682	-0.13666931241448257	0.19194514750118633	0.4764506863695995	0.19779711031594954	0.9058345956101614	9448	3
cg13726828	13	59673789	0.052880478163583516	0.08765889825725486	0.5463405096231262	0.9326331354170541	0.6273086669438852	9452	3
cg13726843	17	54990662	0.050859566579572885	0.5028332827080874	0.9194345761657787	1.1876728415987479	0.5522047261270255	9444	3
cg13726878	12	1908303	0.35535743408146264	0.32757923777802833	0.2780109528929732	0.453398198055422	0.7971606126091465	9446	3
cg13726887	9	133541653	-0.18383679885625775	0.13916192862644253	0.18649204117572468	0.18188132795836573	0.9130718873444575	9453	3
cg13726962	2	54483379	0.06623984161942102	0.1959630400041001	0.7353465208618883	6.939151757001956	0.03113023086179654	9455	3
cg13727010	21	45223524	0.38104114053703003	0.4566717776454754	0.4040627603853022	4.081765770923376	0.12991396108290626	9455	3
cg13727089	9	100070423	-0.011307714327951869	0.20515320581424015	0.9560441456237521	0.06357168239590369	0.9687140184999664	9457	3
cg13727122	20	25566180	-0.20332222324236696	0.3078644339879744	0.5089793528595319	7.604776493869888	0.022317408676437053	9423	3
cg13727473	9	137097280	0.179109531835612	0.2385911398550703	0.4528353343921711	0.05165408432156552	0.9745036230746935	9430	3
cg13727613	6	45389871	-0.882075968014914	0.9414315629786535	0.3487833681358918	1.3580599041168564	0.24387400029631576	5561	2
cg13727618	19	7145317	-0.03251851103621207	0.13846162777943516	0.8143206864282434	1.0628406711379519	0.5877695465348932	9456	3
cg13727626	9	36881908	-0.014552918958632099	0.21579631709768812	0.9462328452944816	5.012140915885403	0.0815882144712378	9458	3
cg13727629	1	2232469	-0.46397499246323526	0.5112248912825731	0.36410274381370783	0.9443147409701156	0.6236553602482369	9451	3
cg13727641	5	176006188	0.04507051972824961	0.37242534320098625	0.9036760346395382	0.7061320673418998	0.4007308700409093	5554	2
cg13727691	9	97810617	0.3218658416679116	0.25275190384500207	0.2028599061808833	0.5183454902508908	0.7716897058940415	9356	3
cg13727808	4	103499194	-0.6158482761692683	0.25686112874559563	0.016503220483016053	0.4774894697433781	0.7876159075899432	9455	3
cg13727849	17	72210343	0.2772800539133956	0.44891323091986696	0.5367931578098588	4.569180030075298	0.10181579649595619	9420	3
cg13727946	19	8953473	0.013409158566455507	0.0616061024196351	0.8276943566841612	1.2753088024739632	0.5285306921730012	9458	3
cg13727957	9	88579621	-0.0055541982953161454	0.14248944236267613	0.9689065589352391	3.032709224391225	0.21951063158001438	9454	3
cg13728003	6	1387836	-0.021054362385192028	0.13966437627266975	0.8801731687398344	0.7741381362617558	0.6790441929937475	9360	3
cg13728060	19	52934393	-0.40193172510858516	0.2659437268523107	0.1307015288349004	6.567507477982458	0.037487274922568516	9459	3
cg13728069	9	140352318	-0.6960231453005434	0.6890120059021085	0.31241114711338236	3.489561581929663	0.17468327692271893	9448	3
cg13728103	17	7765133	0.0707799523857379	0.23798274972216338	0.7661486895848008	0.6592727261365063	0.7191852081905695	9456	3
cg13728106	9	139704146	-0.009090590876965902	0.23863686020255662	0.9696128743877126	2.6586002271418145	0.2646624301368308	9453	3
cg13728128	17	80900865	0.2838707918347622	0.17363661123358468	0.10207931523479781	0.226765013074792	0.8928090894803067	9459	3
cg13728131	11	19799633	-0.060839716172615604	0.13520293936716343	0.652719008488309	0.04291764880595389	0.9787697780694014	9440	3
cg13728138	2	75136185	-0.11151731439799761	0.09228757297113797	0.22690589109884662	0.8828668474093053	0.3474176735413678	5560	2
cg13728285	9	111617933	0.09216436260999214	0.28898839610566607	0.749786696766439	1.136693012975286	0.5664613048545829	9456	3
cg13728287	7	25608634	0.06052225336080943	0.0765388563761351	0.4290963538486704	1.8213088591453048	0.4022608864550674	9453	3
cg13728308	14	34532891	-0.17756651619205152	0.19639518884435408	0.3659271902566886	1.949144223345407	0.37735378430309363	9451	3
cg13728376	10	5523245	0.013721492585702065	0.5332750792924584	0.9794722094368283	1.5886869703831832	0.4518778020302152	9391	3
cg13728394	3	44115791	0.06632781538586849	0.21741608917552563	0.7603104255190554	0.41384394448871187	0.8130830905611847	9450	3
cg13728439	9	138602680	0.06645080393057073	0.08881854904009814	0.45436149365593326	1.3073762513554998	0.5201239524699716	9453	3
cg13728449	11	129014781	-0.10681012031033954	0.21602351783047627	0.6209972611751633	1.1326246984578279	0.2872161776938109	4887	2
cg13728472	20	57427117	0.37222616115784324	0.21264220244685425	0.08003532881081918	0.34661951078182857	0.5560330093706672	5561	2
cg13728650	3	127300268	-0.41650324102545133	0.23764249173572743	0.07966273345000766	1.0493972349030172	0.5917336756987139	9452	3
cg13728763	11	1786754	-0.14220269884751746	0.1567570662321442	0.3643257053876913	3.971019124913217	0.13731062794641127	9453	3
cg13728797	8	126465410	-0.1973427792794416	0.12987226463318105	0.12863306035425906	0.3919819091571892	0.8220196701588781	9446	3
cg13728813	4	110634374	0.150644502431767	0.1436087003483011	0.29418140096391543	0.5676981823259588	0.7528802524170848	9410	3
cg13728831	19	58638886	0.08917797341723221	0.22600575440188136	0.6931508418394946	0.3162496974562178	0.8537431865634957	9457	3
cg13728834	9	35846324	0.013631584490070564	0.11363294891462669	0.9045136079414295	1.7070357277916006	0.4259139860007743	9456	3
cg13728951	4	1872230	-0.10734796371709146	0.5742403091186017	0.851708386074653	1.3657978143607432	0.5051504833924229	9439	3
cg13729043	17	7141683	-0.0013096854908274435	0.1679034343741931	0.9937763796200553	1.877418200621157	0.3911324223253729	9456	3
cg13729116	4	1859262	-0.08457056351673614	0.30069191781750687	0.7785162044862161	1.8773027837654401	0.17064102086616112	5560	2
cg13729147	10	118591438	0.5058484968311926	0.24629109141898334	0.039988820860500054	3.6164980639016413	0.16394094098656697	9453	3
cg13729285	9	84764156	0.1310449582023228	0.2368932077490133	0.580139080979744	0.6051835388680469	0.7389006766505796	9454	3
cg13729392	14	70826495	0.00848391889440096	0.524713516154562	0.9870998311192513	8.011012769942992	0.01821506308867458	9457	3
cg13729548	14	93405937	-0.09010904501117607	0.06554308394739232	0.16919150313221962	1.009002292288349	0.603806711615584	9401	3
cg13729766	8	145922737	-0.2686338226008372	0.1426624405620283	0.05969994332002564	0.33346615679454106	0.8464255104410097	9446	3
cg13729816	19	52954722	-0.014194427469720577	0.05514570838736112	0.7968710928365162	1.1762068007100397	0.555379619279154	9457	3
cg13729887	20	48808906	0.7092731795679191	0.5915209467421598	0.23050193884353368	0.34040673997922366	0.8434932579369293	9457	3
cg13729891	17	7108468	1.503995742866066	0.710804382056329	0.03435274487115575	0.2311712336884686	0.8908442976944593	9454	3
cg13730105	9	120466837	-0.11310212576363211	0.17533352074214967	0.5188828161784658	0.33912135441318403	0.8440355392077947	9439	3
cg13730193	7	99149509	0.628271794364554	0.5398213639741777	0.2444842797714409	7.413134962292127	0.024561687196273094	9439	3
cg13730281	3	94659317	0.41341399999999995	0.419344	0.32420237477045505	0	NA	1088	1
cg13730341	6	29589573	-0.2146105687553788	0.20454940615984965	0.29409208100728	0.1151498907484924	0.734355549274079	5562	2
cg13730358	10	134054797	-0.11752700837449423	0.6139159897176008	0.8481822478017234	0.19974872899790208	0.6549237412067231	5561	2
cg13730379	10	6020585	-0.031139025499595626	0.11067636080402238	0.7784403605660448	4.368537486146562	0.11256001385644329	9450	3
cg13730392	9	139701581	-0.12773862879865033	0.16695550821768884	0.44420854243000135	0.13464692389289815	0.9348927501949968	9458	3
cg13730534	1	41157553	0.08968291476229917	0.3554053402697833	0.800778422323869	0.11708238687043625	0.9431393884481498	9457	3
cg13730600	4	24011589	-0.008021031805095417	0.18605887037425187	0.9656137026104333	1.3561764520598198	0.5075864559467465	9456	3
