## Supplementary table 7 for "Genome-wide study of DNA methylation in Amyotrophic Lateral Sclerosis identifies differentially methylated loci and implicates metabolic, inflammatory and cholesterol pathways": 253115_file07 (part 27 of 75)

Probe	Chr	bp	b	se	p	Q	Q.p	nr_samples	nr_studies
cg13730618	21	36089405	0.17125810805849537	0.13815139479188657	0.21510827599182814	0.40631978302044786	0.8161477358984663	9456	3
cg13730736	9	138653071	0.19652091723353604	0.12259119191403195	0.10892162209445032	0.1333658103257839	0.9354917939283132	9437	3
cg13730743	19	52207592	-0.34273463977642954	0.7445834616298346	0.6452981325809177	1.6413961588247445	0.440124305524911	9453	3
cg13730786	8	1011358	-0.09392712875106769	0.22806055484276952	0.6804481196675933	1.2391741948144068	0.5381666021107339	9457	3
cg13730841	4	156679537	-0.0181022756687526	0.13625861343527879	0.894310159687819	0.6523325374640613	0.7216851837751328	9459	3
cg13730905	10	91137460	-0.052203274529197076	0.13448612912158112	0.6978913671404448	1.5458492339101615	0.46166091067658666	9434	3
cg13731108	9	125706659	0.2989122808958906	0.22051865418141897	0.1752593984578027	2.9986122166038136	0.2232850420435672	9443	3
cg13731133	22	30938073	0.06519404245968143	0.2897744672396977	0.821993268457327	2.277670005486924	0.3201918272157775	9417	3
cg13731311	9	139634272	-0.26403982857860464	0.19419301323299443	0.17393207001735492	2.1838042532306114	0.33557757521012616	9458	3
cg13731338	3	128145454	-1.1973983523631848	0.5524018162086881	0.030187455347399687	0.6188471242289774	0.7338698647153976	9430	3
cg13731387	17	45973624	0.37013656002860357	0.5321852680394866	0.48674000281636637	2.0667914913426237	0.3557967117397353	9436	3
cg13731422	3	17784398	-0.16202272591481542	0.7953364452404769	0.8385754709755862	0.964169149603721	0.6174948350528547	9445	3
cg13731504	9	139222320	-0.20253028545714089	0.706880683651589	0.7744854762527222	2.0017645008958413	0.36755502249999017	9425	3
cg13731523	4	3047190	0.07897705444868575	0.07124174900955221	0.2676121591580253	2.003330188534345	0.36726739692003396	9444	3
cg13731636	18	77287213	-0.09098675008077378	0.16297893774094716	0.5766579389737592	2.1363757822094085	0.3436306497197784	9457	3
cg13731640	7	5278467	0.0895390092973092	0.07991734330929287	0.26254538173715414	1.5770069507577107	0.20919234536133605	5560	2
cg13731761	11	2321780	-0.5518537725682783	0.3831738524949932	0.1498058111278557	0.8708738308507152	0.6469819289315257	9447	3
cg13731776	9	127130202	-0.02494940178767303	0.1329968009201818	0.85119493054488915	0.9316514064539876	0.6276166660741783	9447	3
cg13731777	10	95564722	-0.03827728981803496	0.13895733809902633	0.7829622919518776	0.8639869931452825	0.6492135987848984	9443	3
cg13731800	13	101167901	0.0248034928233531	0.060294047562094326	0.6807972298319019	0.8634180873183273	0.6493982957520918	9181	3
cg13731808	9	138250282	0.05894476830268483	0.1295021362250389	0.6489909356223625	1.3414581325949817	0.5113356442714889	9405	3
cg13731828	9	139780699	0.593950673290773	0.7135738100972031	0.40520547501399007	5.98648809088731	0.05012456631595255	9457	3
cg13731926	6	33177949	-0.27448392005670247	0.24953518689099283	0.27134047781000575	1.0260221791171213	0.5986901523594118	9454	3
cg13732083	21	47605072	0.06849267214959656	0.034132003268015104	0.04478167474354821	4.559838946229709	0.10229244367574777	9444	3
cg13732093	9	139456541	-0.06640747161521182	0.3445430843619302	0.8471620553307557	1.9854090477543764	0.37057311070415583	9443	3
cg13732164	9	134669414	-0.0955415778885096	0.15559108449730077	0.5391785819583227	1.8948558789004681	0.16865524184185518	5556	2
cg13732201	3	42305815	-0.041565228188161524	0.051361567754936575	0.41836151265710936	4.7551582030964115	0.09277490448700565	9458	3
cg13732216	10	104340664	-0.03776824306563372	0.17989982953481692	0.8337141862830219	3.3540425659582125	0.1869299590209838	9455	3
cg13732302	17	44222207	0.13494217345249246	0.19558078121665062	0.4902217292409234	0.3825556717275986	0.8259030907727295	9456	3
cg13732465	9	139549756	0.2115227066592392	0.20201873432400352	0.29507882187153234	0.9990612149178617	0.6068154275089435	9455	3
cg13732582	4	39448975	0.09509805338864898	0.0650686004368835	0.14387703712524358	1.3857700197485547	0.5001311025277029	9416	3
cg13732589	9	135457339	-0.3130681791525335	0.45898557520563593	0.495183823050658	0.033074106939253736	0.8556903365098942	5560	2
cg13732622	3	126537252	0.1022679129864893	0.22700029670113192	0.6523363642697783	3.0436905004723833	0.21830868091358524	9449	3
cg13732857	2	45029729	0.01435615286645711	0.22836990849002076	0.9498751264539766	3.280208310332791	0.19395983931944988	9459	3
cg13732858	14	70989954	0.21430868008111764	0.21332076634106728	0.315074507272194	0.389516849383025	0.8230334586040575	9457	3
cg13732865	4	154711512	-0.2716107491859358	0.12880438038147676	0.03496984628980739	0.029918366931056206	0.9851521492791083	9443	3
cg13732895	8	115301887	-0.010084863601422382	0.11822171870920725	0.9320191863416757	0.6626377398564269	0.7179761915188388	9442	3
cg13733008	4	78088735	-0.19977254736489825	0.22110821512540288	0.36625752921839766	3.9217610513556336	0.14073444605402427	9458	3
cg13733266	11	85397216	-0.03905766149292034	0.13173961429912046	0.7668664327706605	0.29909657973221765	0.8610968547638609	9445	3
cg13733310	7	30634134	0.3309202003642109	0.6093220593749831	0.5870639018048902	3.0552283165537704	0.21705290392261758	9452	3
cg13733394	13	96085504	-0.013741548994328641	0.14336145819527418	0.9236377489893749	3.9113001660231324	0.14147247793944762	9449	3
cg13733403	19	6528291	0.03328147719629022	0.15971783323154165	0.83493483709292	3.0567877753854065	0.2168837273531855	9458	3
cg13733410	7	12443478	0.18136089736195818	0.4424259454212584	0.6818618913812204	0.25782152327873226	0.8790524072412604	9450	3
cg13733615	9	132201050	0.39741060045124826	0.28395895781393826	0.1616525043636752	2.12420494548398	0.3457281616313528	9459	3
cg13733630	13	25691600	-0.2728854185742962	0.241716610197198	0.25891988395751203	1.0131133363611045	0.602566848333847	9457	3
cg13733654	8	49195258	-0.19747440903708635	0.22525849806642462	0.38067304173983463	0.2799541994439179	0.869378144172071	9453	3
cg13733708	20	44597685	0.17024688247089156	0.19001471914950466	0.3702704878199803	0.2815466035254275	0.868686219012159	9450	3
cg13733787	8	141229379	0.1693594662261789	0.09678292197338509	0.08013729853674156	0.0534984428240294	0.9736053702919403	9450	3
cg13733797	8	121824218	1.184696830880787	1.0172773016708923	0.24419062345871442	3.587608789208807	0.16632619400984328	9450	3
cg13734043	17	56270198	0.03919485744759508	0.1007599723559978	0.6972818126635439	1.7523990113730403	0.41636229108897016	9453	3
cg13734055	8	20054405	0.2148631144319075	0.12652202533977852	0.08946493407107571	1.9482652366849005	0.37751966522354985	9451	3
cg13734061	10	123260355	0.004813933319453297	0.11172906888497071	0.9656331601269806	0.05963665149914613	0.9706218545294018	9454	3
cg13734106	10	131691178	0.16591094028504105	0.15035582591204563	0.26982947199467355	0.3693766955580751	0.8313633397136101	9458	3
cg13734137	9	116271006	0.17852324844243542	0.23698960923259152	0.45127225520754505	1.060791460515904	0.58837208696428	9455	3
cg13734177	8	146176436	-0.25226725086224777	0.18105798180949223	0.16353048498412795	3.944635892558211	0.1391339770669173	9443	3
cg13734282	7	137125473	-0.0804752	0.578321	0.8893291138873652	0	NA	1086	1
cg13734338	2	20144847	0.05922882635803741	0.145248321517145	0.6834378984781982	4.896764540843367	0.026907062906942048	5458	2
cg13734401	9	138881660	-0.0696837000406283	0.0814724595067133	0.39238301272865905	1.8174084838331312	0.40304613611358026	9457	3
cg13734410	11	47207390	0.36984571047525944	0.4324262977755491	0.3923959693793939	0.9928992792590227	0.319034796263346	5551	2
cg13734446	18	57026491	0.3254320496299219	0.7504214057280981	0.6645311931203837	0.601821756618922	0.4378837863902951	5560	2
cg13734518	7	107530905	0.01677635306868494	0.15858196981546477	0.9157491388100858	1.8914730102734412	0.3883934117930076	9454	3
cg13734535	9	132948449	-0.21929466217555715	0.14689717807478148	0.13547786400566048	1.276584980987058	0.5281935499914111	9450	3
cg13734833	11	68779817	-0.0855221615749767	0.1018527842383359	0.4010965544281126	1.2933195287242691	0.5237924481922385	9360	3
cg13734860	8	109206912	0.12181261357988765	0.14609202545245645	0.40438951821318436	1.6891836100815705	0.4297327371510189	9443	3
cg13734972	8	25042630	-0.5469652086771958	0.4558651652568001	0.23020152957834683	0.913976585556961	0.6331877528886545	9452	3
cg13735018	6	158404121	0.23776420683548558	0.16511096470199385	0.14985982948482482	0.4569312809514493	0.7957536384512235	9457	3
cg13735223	9	131483608	0.7020378926721059	1.0230260165075702	0.4925639230287316	0.28527836211323615	0.8670668666110768	9230	3
cg13735282	4	11430724	0.017091850885476424	0.18657480124210574	0.927009041589836	3.1459459910774683	0.2074275834722801	9436	3
cg13735402	4	140222514	-0.6594064394141165	0.4188383546381858	0.11540199094199349	0.5366601354620621	0.7646553513888505	9426	3
cg13735453	14	95785780	-0.37278114178477106	0.6475723318820636	0.5648453792078173	0.700561464483265	0.7044902888174792	9443	3
cg13735557	3	184290720	-0.3468366454037987	0.911177478195691	0.7034654683591997	1.1548708930895064	0.5613360986383531	9423	3
cg13735645	4	7289482	0.10764889203043453	0.07824192287639588	0.1688690971758262	2.5613825914701285	0.27784516087348987	9414	3
cg13735691	19	36103707	-1.323624388578107	1.327429425557783	0.31869969982393137	0.5367953375926403	0.7646036616196792	9380	3
cg13735704	4	103262782	0.3840583347010689	0.26840389476610677	0.15245972962853488	3.8705762779678548	0.14438266055623852	9454	3
cg13735757	11	65790022	-0.9132788882462629	1.4858030496508066	0.5387725300912924	0.7905147493563733	0.3739445219844202	5559	2
cg13735759	9	139632839	-0.03947573268986289	0.2415614746548866	0.8701885504475044	4.253534446381774	0.11922208994485506	9458	3
cg13735819	19	2253850	-0.11543706127163679	0.09819646072505926	0.23976574007246954	0.6262761910205669	0.7311489372113434	9441	3
cg13735863	20	61298096	0.008011822468782664	0.21835691177655892	0.9707310597131207	2.745475014090279	0.2534122912243442	9455	3
cg13735959	19	40949335	0.08646659891568917	0.34128136118326596	0.799991046280651	1.0578591263375905	0.5892353714593768	9456	3
cg13735965	19	52643487	0.013964666907843936	0.30439397099420273	0.9634083262731912	1.9056732947861381	0.38564553003737917	9436	3
cg13735974	1	41156980	-0.030328356835560732	0.13421367400613587	0.8212242149163032	0.8576903426754698	0.6512607552069662	9418	3
cg13736064	7	92076723	0.5282713560522756	0.6927284533250497	0.44570488026734245	1.8217953522439962	0.4021630497821993	9392	3
cg13736068	3	156009398	-0.368291587985459	0.5015192206549447	0.4627342996814306	0.4282106686008665	0.8072633480240743	9453	3
cg13736128	17	15901788	-0.2829447985176428	0.21366794917035575	0.18542777326150184	0.10013213839386248	0.7516711204113318	5562	2
cg13736131	11	8832907	0.04920668051839423	0.13219016218281368	0.7097129584699471	1.5070756714974396	0.47069835011764066	9458	3
cg13736263	10	102778909	0.11883199994961653	0.07384144284848322	0.10755381964301072	0.8906834914868108	0.6406053144804341	9448	3
cg13736279	9	95943207	-0.13819205207239776	0.11706199640956594	0.23780017001779824	0.2048520154406428	0.9026449360386182	9453	3
cg13736304	22	19120047	-0.11128451441001741	0.32250058785325225	0.7300435259869144	0.0996526092266512	0.7522469154366155	5562	2
cg13736369	3	46775569	-0.23545944397039067	0.4380397064288539	0.5909016302822478	1.2225858797971303	0.5426488030193637	9412	3
cg13736376	4	111539291	-0.06725362024336116	0.19791611436953896	0.7340005854165823	2.7573670031657596	0.25190997393630343	9457	3
cg13736497	9	14323193	-0.15391591106546165	0.18639217114494905	0.40893808203797144	0.4465456608105464	0.7998965834120945	9456	3
cg13736514	6	26305472	-0.0020781129653158316	0.04026857320211593	0.9588423816258476	2.066106377746334	0.35591861319999424	9454	3
cg13736585	7	43909721	-0.10275836878549297	0.21218596062323464	0.628183984910521	0.42837375987242426	0.8071975219050714	9428	3
cg13736810	9	130213283	0.15954405427463633	0.4021408163452799	0.6915615716904002	0.4964520897911481	0.7801835668313946	9342	3
cg13736875	20	44441064	-0.4419310758766633	0.561992641005549	0.43165396063959827	3.828921888184227	0.147421279482732	9458	3
cg13736939	7	157647241	-0.08702662669129288	0.15654414904414946	0.5782629103294759	2.212952054485495	0.33072236657660503	9458	3
cg13737042	9	37806414	0.08738543210814687	0.14638796471307938	0.5505447014978744	0.43531617858658056	0.8044004277722712	9447	3
cg13737221	9	130517769	-0.3927407400693319	0.2917817422774008	0.17829973685568248	4.830319487659956	0.08935306418094012	9414	3
cg13737332	10	100993583	-0.03271887132602896	0.4106166887749682	0.9364899582627711	1.1452214079052592	0.5640509447724582	9455	3
cg13737408	14	94393654	-0.06642964697129336	0.1056406679729433	0.5294626770970325	4.511629934684709	0.10478811004062931	9448	3
cg13737493	9	92216472	0.05259609929127784	0.1897902360140882	0.7816821836078329	0.6604593882146677	0.7187586198502687	9450	3
cg13737559	9	34612674	0.16289292607319736	0.8587219392198865	0.8495502674153729	0.7004289278026076	0.7045369757666131	9426	3
cg13737695	9	88713895	-0.07174067190708953	0.475394093746204	0.8800484555987643	0.8384127645813666	0.6575684707754532	9449	3
cg13737776	9	116822850	-0.17140622788257354	0.2535529963505527	0.4990296214882989	1.7811629402172637	0.41041703811662067	9447	3
cg13737819	7	131246794	-0.041394396989417034	0.1419535266082376	0.770588442724141	0.0284771082711855	0.985862334671806	9451	3
cg13737829	14	95358161	-0.05247554810321477	0.07995677374814972	0.5116317813731216	1.6941714110023576	0.4286623617396275	9458	3
cg13738075	13	114793125	-0.06702469342405742	0.21761396225475568	0.7580837553077677	3.5404138119117436	0.17029774956127253	9458	3
cg13738140	9	140189802	0.5476357857949702	0.7338547348279991	0.4555191334414338	1.7405056939201429	0.41884563201298414	9424	3
cg13738144	6	100054723	-0.11060016641545546	0.16915775729989305	0.5132222887122582	1.712339232811425	0.42478606366577426	9453	3
cg13738195	4	155413469	-0.03438479414327287	0.30268506542061363	0.9095554878742286	3.222949671414706	0.19959302996942468	9459	3
cg13738299	13	46189906	0.20338439614443604	0.4814381669463981	0.6726953118175352	0.31573740211014234	0.5741806419328787	5560	2
cg13738327	11	68139233	-0.024350928428325178	0.2260377674728544	0.9142102934893124	0.9261093563602009	0.6293582194052801	9419	3
cg13738494	11	61309911	-0.012300718749100145	0.10589832776826319	0.9075289630105264	0.7801275711708963	0.3771021268316156	5559	2
cg13738571	14	76012941	-0.24306502802787322	0.20934953002464876	0.24562204008653568	1.3802801318269493	0.5015058202756101	9455	3
cg13738652	18	67955537	-0.1157799967839582	0.11606102075994544	0.31848371657374286	2.0412268462547316	0.36037381072705726	9458	3
cg13738729	9	36989127	0.09621072352560317	0.13586266503118485	0.4788540442941204	0.08057399998954298	0.7765210457563316	5560	2
cg13738793	11	6337206	0.27915116847882954	0.4822402861871346	0.5626814642008203	4.866739396406394	0.0877406742880771	9450	3
cg13739025	9	125572818	-0.08031606682489885	0.21701494638608276	0.7113119812924668	2.4647486116866086	0.2915994089286616	9383	3
cg13739066	14	105622312	0.016699092009344465	0.22157584974562675	0.9399242050628526	1.134221904750631	0.5671616310056055	9456	3
cg13739115	10	121094427	-0.15025270484445594	0.15206705392219852	0.32311897604435325	5.537676140723548	0.0627348558984163	9456	3
cg13739116	9	139622701	-1.0336261792807542	0.9889059776904787	0.2959204266154105	0.8609163236360433	0.6502111245583271	9375	3
cg13739279	18	8705767	0.23311825371023215	0.568386577873373	0.6817030158966837	1.042698979383852	0.5937187897229903	9398	3
cg13739410	9	18793879	0.23023130937433714	0.19090294433946042	0.22781272684991502	1.4624567635214043	0.4813173853091091	9453	3
cg13739417	2	218990627	-0.08735842584210811	0.5126296069232134	0.8646858451986017	1.3697577509134369	0.5041512909715977	9459	3
cg13739442	22	29730260	-0.06726132473558634	0.270987165866644	0.8039730707043453	1.3605233219271948	0.5064844478168158	9455	3
cg13739485	9	136392285	-0.1740504599484406	0.19136698961320134	0.3630802394052672	0.19657281399734988	0.9063892703447323	9447	3
cg13739522	10	99494037	0.07099163682892531	0.17341790281727118	0.6822700563072626	0.0046407200471670264	0.9976823299307795	9447	3
cg13739659	9	100068361	-0.047069125690452615	0.2222922115017291	0.832306465659851	5.619418900311587	0.060222487485008754	9451	3
cg13739666	6	32013974	-0.505318539587736	0.37353556988820247	0.17611985730785412	0.9314794332776459	0.6276706350102423	9455	3
cg13739680	9	138662323	-0.11623913759140134	0.09490217596122803	0.2206388605563726	2.800087654973507	0.24658615645327014	9439	3
cg13740078	9	139315586	0.09439010280181141	0.2098584921063299	0.6528692513392388	0.5675594083351545	0.7529324943281314	9446	3
cg13740135	19	44006432	-0.0030637650034676485	1.1899916032098576	0.9979457602163245	0.4301917805450225	0.80646410440677	9283	3
cg13740185	10	73486801	-0.0553760127429865	0.20591114571206456	0.7879823234138846	4.056094078196422	0.13159226490997325	9452	3
cg13740187	1	154164699	-0.519878573913118	0.28507859743554526	0.06820766114621066	9.437743246838464	0.00892524390481522	9413	3
cg13740236	4	147138044	-0.1231565881296833	0.12376309935193552	0.31968791371196564	1.7991482658597278	0.4067428412439314	9455	3
cg13740339	9	97400757	0.09421154922271649	0.2607036461186862	0.717819796157176	0.1186553252012643	0.9423979300057671	9456	3
cg13740482	12	49183131	0.24390919341668724	0.43282483901186125	0.5730749626824423	2.20750494504321	0.3316243347617888	9425	3
cg13740598	19	18419211	-0.22454443393611498	0.3216806492592206	0.4851551467010737	4.186560876185771	0.12328205261397263	9454	3
cg13740698	4	42399384	-0.5743486838608874	0.35271056002727885	0.10344321697552314	1.6925225337638365	0.4290159132660094	9447	3
cg13740709	3	128712555	0.1591334182702123	0.18356479168600034	0.38599351884376853	2.336546390932651	0.31090334730766733	9458	3
cg13740757	7	35746982	0.04330244993078214	0.13599376985038344	0.7501701966905477	0.8756340753391225	0.6454438639682867	9426	3
cg13740771	20	3026904	0.08133458578319369	0.4268279921589055	0.848873555440933	0.9449437634901957	0.6234592444569834	9457	3
cg13740815	19	51170356	-0.20669376390562852	0.11204968681830847	0.06508676798801041	2.376171967572513	0.30480410610531444	9454	3
cg13740834	7	93926617	0.027850248047782702	0.1664066893501917	0.8670847894368932	3.4673611973538727	0.17663309655202117	9452	3
cg13740840	3	44903191	-0.21774955616075625	0.5915819620662975	0.7128134981738061	0.56701222098027	0.7531385200805069	9445	3
cg13740929	6	31651291	0.09098226258670326	0.06279569695100753	0.14737628739598105	0.644522175681834	0.724509005142124	9451	3
cg13740933	9	34809637	-0.10095177455052477	0.1977802715679644	0.6097545270951304	1.5237290918219133	0.46679525390924587	9458	3
cg13740985	9	80930413	-0.3607271806320023	0.21644953689605553	0.09560097172862396	3.2721200848046434	0.19474582301348403	9443	3
cg13741211	7	98607297	1.016431169537769	0.4487945545288111	0.023524782743602587	0.015224647018187973	0.9017997035338066	5562	2
cg13741249	19	56112088	0.14942531847931276	0.9661106246824859	0.8770839396890779	7.155595005627475	0.02793716206430584	9454	3
cg13741289	4	17578858	-0.27443433766810865	0.8501150469702574	0.7468313888894129	2.645410484970941	0.2664136128098168	9437	3
cg13741304	9	140501305	-0.19739313908300135	0.15868726851918505	0.21353162408844698	1.4740846097988753	0.4785271619571592	9455	3
cg13741326	7	86975244	-0.8620698561251463	0.7248435176800789	0.2343143304630221	0.1455891446114196	0.9297918153970857	9454	3
cg13741391	3	46942522	0.5671790119559708	0.39747711711168365	0.15359500367274845	3.823120710198528	0.05055000540616564	5553	2
cg13741394	18	43417389	-0.030068670144962336	0.13510114453148778	0.8238747479611965	6.5104099856767546	0.03857291268200679	9454	3
cg13741406	19	47207882	0.008874267168921689	0.2541267851917865	0.972143031130067	3.8831050337264457	0.1434810200682054	9457	3
cg13741668	9	85679694	0.08861053263923203	0.10024034890260536	0.37670663765635354	0.029145969332535458	0.8644424368709388	5554	2
cg13741740	4	113207063	-0.687876464089175	0.8316999585118656	0.4081957654648191	2.4868314840173626	0.2883974423540128	9443	3
cg13741861	18	10131790	-0.2460190462377133	0.14752337457160594	0.09538295015098586	5.003892460148578	0.08192539769137454	9455	3
cg13741876	6	170816229	-0.05997412952763758	0.1555352753596797	0.6997942316943727	0.9379337387190175	0.33280979829187346	5554	2
cg13741927	9	139327495	-0.11839071601825459	0.08363234349915363	0.1568899521967236	2.6898086665559218	0.2605646340320712	9454	3
cg13742182	4	126236674	-0.6837486612679993	0.4345809160295601	0.11563738394261207	1.9334947282056647	0.16437661066876935	5562	2
cg13742289	9	27370105	0.008463725394464282	0.14075531772254413	0.9520514847467064	1.7144976851255542	0.4243278707260849	9431	3
cg13742374	3	185763050	-9.652064304987188e-4	0.11191982803715413	0.9931190587388397	1.9645460878974679	0.37445896906038867	9456	3
cg13742400	2	225639708	0.0762842455286841	0.17218020665641096	0.6577303888359767	5.159202603164539	0.07580422102168902	9456	3
cg13742462	13	111145581	-0.01184110213092315	0.26213306139399356	0.96397012866007	0.4492981031406231	0.7987965059527298	9459	3
cg13742499	10	73614507	0.2117885272720248	0.27338516258835543	0.43852334643558344	6.7581767704321445	0.03407850704941466	9459	3
cg13742513	19	6433825	-0.19368722223883703	0.1890795692766042	0.3056610859843667	1.3791784712172321	0.501782140975402	9458	3
cg13742526	19	2252432	-0.24657990839632618	0.34067725652723635	0.4691926564952518	0.14360008864554666	0.9307169793502681	9458	3
cg13742532	3	42850848	-0.044291328621541025	0.19366301604182815	0.8190996992526053	0.7115692384401535	0.7006235048227504	9454	3
cg13742610	2	232447695	-0.19879137797926766	0.2797662057083779	0.4773553804109972	0.04759894370013596	0.9764815021553797	9451	3
cg13742648	9	138987085	-0.0018640827984757853	0.3606173745928196	0.9958756389286194	0.553880601330876	0.7580997538104316	9447	3
cg13742752	13	21047569	-0.14019492234752073	0.17972293877057896	0.4353547513674056	2.452285555366851	0.2934221923213103	9456	3
cg13742952	10	131567801	-0.3058793860421588	0.37392132866747707	0.41333926083609174	2.0206674165673615	0.3640974569586456	9373	3
cg13742956	11	2612876	-0.09284410696953505	0.15609910395420612	0.551992756914431	0.17650287365920064	0.9155306496568051	9452	3
cg13743031	4	178231244	0.5026011176734757	0.6528859289681599	0.44140988021540556	1.0756369902466578	0.5840209081761242	9458	3
cg13743052	14	107253426	-0.05995165585283352	0.22321486072258664	0.7882508063975969	3.7225831205792863	0.15547169956548398	9454	3
cg13743091	9	129948099	-0.13371677568099352	0.14238295055443836	0.34766156831181066	0.44648823893168504	0.7999195495241394	9443	3
cg13743231	10	94958683	0.19206824608212472	0.14615801117568233	0.18880794160939904	6.114901429179835	0.04700737782506802	9456	3
cg13743251	13	101802612	0.04868179968415675	0.05888651113220008	0.4084040315750013	1.2724666186504727	0.5292823168021056	9456	3
cg13743300	22	23908225	-0.1013845661931877	0.4489348717052999	0.8213308639278897	1.3760130656817222	0.5025769417595229	9455	3
cg13743387	4	54280858	-0.0764208724277247	0.23040417318303238	0.7401295398878109	1.9583034090030853	0.16169488209041424	5544	2
cg13743393	13	48877482	0.20757719615988296	0.5008060451487241	0.6785180691873121	0.5519937818517177	0.7588152899705699	9439	3
cg13743500	9	6761072	-0.20839882903373658	0.3300743108555655	0.5277990003986686	0.42169545627528005	0.5160922547039881	5550	2
cg13743731	19	11204447	-0.1943156314183023	0.23473620487126487	0.40778135922252984	3.4849301280817366	0.17508826442950978	9459	3
cg13743736	9	35609853	-0.09402041076232981	0.21953902829602745	0.6684597600789985	0.3771129403609974	0.8281537361272153	9451	3
cg13743996	3	98312473	0.2503679273776066	0.26596588529356346	0.34652371457720416	0.4439645706421156	0.8009295524188665	9441	3
cg13744031	20	45318448	-0.49042201692931475	0.3936753695789068	0.21285532790920886	1.3627964010292843	0.5059091352045806	9443	3
cg13744039	3	184475074	-0.06951301068226126	0.06371816247118813	0.2752970850119053	0.9880739646713619	0.6101582175973983	9457	3
cg13744070	11	61197882	0.2603300833965007	0.6090104945912894	0.6690413752802179	0.6795696072123845	0.7119235096513294	9458	3
cg13744150	9	114394323	-0.811683023403528	0.5985134324278895	0.17504664647621995	0.7507837578061838	0.3862282018173986	5561	2
cg13744172	16	54972647	-0.4922180478929897	0.24343151705317645	0.04317655539106838	1.574129740741351	0.4551788454354343	9457	3
cg13744194	5	68788087	0.2774098846801441	0.30996064742895735	0.37079552964702966	0.22694498639049504	0.8927287521889413	9459	3
cg13744304	2	99224764	0.015626870122012183	0.6836377196368983	0.9817632170905194	0.3392082347128169	0.8439988749738769	9455	3
cg13744411	9	130893752	0.06128918241884253	0.24833492556610162	0.8050626278102061	0.6460344896685821	0.7239613696664142	9454	3
cg13744481	3	8308781	0.12470109817657597	0.10137518910579225	0.2186615878482063	3.530056218854832	0.17118197459002177	9447	3
cg13744508	9	133794519	0.14885253935510492	0.12827721641896378	0.24588707358713657	0.09378935668795799	0.9541878889469393	9450	3
cg13744663	13	92050675	-0.15079104841656882	0.42796743243397906	0.7245815354773932	2.9596315416258503	0.22767962975338488	9449	3
cg13744822	11	64902092	-0.8091265387707544	0.632874029282402	0.2010748036963401	0.11958735576278187	0.9419588604843282	9397	3
cg13744868	17	38804606	0.18743532006964134	0.9262954616927538	0.839643592156367	0.011911981180325083	0.9940617111605363	9457	3
cg13744910	9	138820110	0.2128966810093208	0.3756851050357599	0.5709253789182481	4.908424402310539	0.08593086501884803	9429	3
cg13744917	1	2986538	-0.6356441438775045	0.504580320701134	0.20776021649162643	1.1477304921876443	0.5633437627800185	9458	3
cg13744954	19	15535847	0.1120381219931444	0.228021950705826	0.6231803590115452	0.007032906893098023	0.9964897220351532	9457	3
cg13745142	17	72969277	0.015079637665823044	0.4362623631347597	0.972426192042842	1.9185883387779252	0.383163238895241	9447	3
cg13745201	3	14644237	0.06437870243914309	0.27065269981273565	0.8119860947219432	1.7661933538027166	0.41350044972988764	9458	3
cg13745279	11	111788810	0.12338289778945621	0.20780221803539917	0.552678270581839	1.4373081052936048	0.4874078399623504	9456	3
cg13745346	16	89044523	-0.8747392424145799	0.2433002878042612	3.240091863761458e-4	0.4339485712559962	0.8049506678397914	9455	3
cg13745402	9	12776218	0.15831965249193022	0.24185888648760212	0.512728451773111	1.988607789697304	0.36998090053620536	9448	3
cg13745489	3	45695038	-0.16189935413124765	0.1594195542990226	0.3098412573644834	0.8894740588771564	0.640992816111528	9455	3
cg13745525	2	152267021	1.264141985884576	0.6830979996416903	0.0642269452686465	1.9200218750098696	0.38288869810518456	9455	3
cg13745593	4	135248186	0.1722182808984106	0.2734191133388665	0.5287801592468284	0.5370279879138626	0.7645147241488705	9390	3
cg13745632	10	50507003	0.03611619963893556	0.07651475018078423	0.6369152439511445	0.5844138801166375	0.7466140156377472	9447	3
cg13745653	4	159494509	-0.045855487203347194	0.18871018565483635	0.808009863423097	0.048412024016829605	0.9760846038938782	9454	3
cg13745678	4	109253949	-0.08096163274507477	0.2208095408692471	0.7138739763843045	4.582675480464991	0.10113108420391219	9455	3
cg13745692	3	60065489	-2.9618572337919506e-4	0.15778314949457145	0.9985022362794695	0.5942317512360646	0.7429579166660745	9450	3
cg13745832	17	15405942	-0.05872643489840713	0.07153623296867363	0.4116845876201997	0.3408402873966436	0.8433104305919312	9456	3
cg13745852	3	122399555	0.3266529846867509	0.5221904878537761	0.5316142578929527	5.555874225313307	0.062166617922406894	9455	3
cg13745870	3	57094763	-0.06616571067197663	0.19189386200507508	0.7302419628543382	5.506436612138976	0.018946610124230504	5556	2
cg13745881	11	64902777	-0.23855493021804058	1.1599745813717408	0.8370601710103823	0.046685115710751124	0.8289352206869028	5561	2
cg13745946	14	104205299	0.1658948902195062	0.2580806885682941	0.5203523150461127	3.208032434749448	0.2010872838091325	9459	3
cg13745957	13	52702845	0.7703529191165414	0.7142004465963792	0.2807558920826533	0.47647087486869844	0.7880171405180649	9457	3
cg13745964	10	74927413	0.05317850095512244	0.17073706728721788	0.7554476793999461	1.1006894393338962	0.5767509587100165	9397	3
cg13746101	10	14925431	0.23032194653342322	0.13491236357399536	0.08778549179419186	1.4807088755610802	0.4769448382892018	9455	3
cg13746225	15	89010663	0.42472368868043264	0.38276026389233586	0.26715690227363875	0.3033111440720049	0.8592841912827643	9441	3
cg13746315	15	94774850	-0.6371212986833695	1.4715354316629574	0.6650412039286062	2.1433292666671777	0.14319084405764892	5534	2
cg13746414	3	9404517	-0.08930315615523986	0.2897939928463918	0.7579599593291716	0.7198064176225852	0.6977438582601722	9457	3
cg13746518	9	137332241	0.25306462171154714	0.143251269981855	0.07729883483651205	0.039583472548844006	0.9804028343932011	9458	3
cg13746715	1	109792517	0.21510777529102	0.5220211675398737	0.6802902048449329	0.10975949003712737	0.9465989743513393	9454	3
cg13746740	11	128554939	0.16632207479341257	0.2646597112292939	0.5297174085797722	0.10221581483749032	0.9501761339463298	9459	3
cg13746772	9	78789741	0.08208660751825149	0.1514878198702384	0.5879085078825306	3.116044570667721	0.2105520716201349	9432	3
cg13746813	6	14911904	0.013812433379970335	0.0334210999737874	0.6793979482356272	0.7207737277326685	0.6974064725117386	9447	3
cg13746854	9	34370894	0.0062130329783441525	0.04183093063006946	0.881926684194704	1.8372746280282275	0.3990624675726474	9370	3
cg13746891	9	95953441	0.09101450357805073	0.17434458378950024	0.601643850053929	1.8553826073355957	0.39546566738643363	9430	3
cg13746919	10	81837573	0.41694665075871046	0.2654013657003257	0.11618168148202719	2.0105187890480236	0.3659496971438902	9456	3
cg13747016	10	43361261	-0.023566620264642884	0.24169767487969102	0.9223257301420431	0.37957685942726394	0.8271341124336173	9417	3
cg13747066	9	74525074	0.008384600041455829	0.16052803018189815	0.9583443319265109	1.1588483594275258	0.5602208602433916	9253	3
cg13747137	15	100664844	-0.034224797947327766	0.21078966603048566	0.8710186782545603	5.425272517982283	0.0663616294678238	9453	3
cg13747145	3	33261000	-0.06976653665331398	0.11210352583160983	0.5337181579309289	0.7448471958574983	0.6890622953333929	9459	3
cg13747174	19	57748857	0.05434118137623512	0.23842254347288291	0.8197087104276424	0.26471253601097805	0.8760288384299433	9457	3
cg13747199	9	2016340	-0.01426308616168854	1.0723403402737877	0.9893877342257221	2.533399624882243	0.28175994978843383	9359	3
cg13747236	9	134433489	0.0866954829913392	0.258235945711456	0.7370805292748666	1.7251583735039804	0.4220720745521307	9429	3
cg13747435	9	130631782	-0.5593478559932809	0.5323618571963231	0.2934004930027739	1.3647058210453438	0.505426369177495	9451	3
cg13747555	9	101018059	-0.30155560542375115	0.786414774007517	0.7013815547466535	2.2851615002657995	0.31899471295835496	9413	3
cg13747609	9	139305665	0.05022536854390956	0.8016985338734363	0.9500462509403154	0.021790991354885093	0.9891636452507984	9392	3
cg13747648	11	18720191	0.36699113075249035	0.5182284902708298	0.4788429757803182	2.7169353070126965	0.25705437167991185	9436	3
cg13747681	11	66179783	-0.035280033436985124	0.0669100535342929	0.5980022697447569	0.19184509016137108	0.9085343838008992	9413	3
cg13747794	15	78557094	-0.033602380911330006	0.5031632337037587	0.946755041574926	3.5400251831137197	0.1703308440813984	9458	3
cg13747876	17	80195402	-0.1451009762153751	0.1723519694478549	0.3998509033054234	3.9103063447000452	0.1415427945911508	9458	3
cg13747899	6	33171911	-0.1908853826103001	0.26108966515648135	0.46471169180217087	0.38273428301794016	0.8258293362577559	9457	3
cg13747967	16	57392618	-0.25881599899623864	0.36286605470069255	0.4756880270946121	1.7584970222790126	0.41509473356989635	9452	3
cg13748092	15	58024200	0.08934874200047706	0.16235630860965894	0.5820964526900791	3.2743749189732387	0.19452638696674024	9424	3
cg13748287	3	184290594	-0.009706527368725189	0.13994074777454896	0.944701718965823	1.5706477015071951	0.4559720109926634	9455	3
cg13748570	17	62080078	0.2274957035556404	0.18703876829335878	0.223869746016249	4.82544113365512	0.08957127814323487	9457	3
cg13748577	7	148787770	0.407558997964917	0.389010216714091	0.29478514802080025	2.9233364814971963	0.23184917169325822	9438	3
cg13748640	9	102858493	-0.0680143417706	0.20235437530765582	0.7367841440276861	2.5970523800065632	0.27293374924579333	9450	3
cg13748642	10	94789988	-0.23864695049180423	0.1469434746504785	0.10436019941102422	2.34473846794975	0.3096324797626944	9457	3
cg13748657	17	80973520	-0.34085056753149434	0.24392725008043625	0.16230979526439518	0.9305649820417329	0.6279576877231342	9440	3
cg13748794	6	151413946	-0.10253640853050014	0.19686338605248022	0.6024708657061021	2.757258559482648	0.2519236333293119	9455	3
cg13748799	10	11056954	-0.053681666579871376	0.11546040075060979	0.6419774770824289	1.1555606066154152	0.5611425514633914	9449	3
cg13748845	9	136434290	-0.20427914883860868	0.15302302557346212	0.18189044244866615	4.137545486796234	0.1263407391054972	9454	3
cg13748928	6	87646876	-0.5355545340962661	0.4796586501240338	0.26419421104999646	3.354480769328669	0.06702234414460674	5508	2
cg13749012	3	149765266	-0.17429116526643915	0.16573819798641662	0.29298068109193126	1.1000340110177622	0.2942586404303205	5498	2
cg13749033	17	7480826	0.23389297209335488	0.2667627227624948	0.3806046127552256	0.9685961259664062	0.6161295291351279	9457	3
cg13749063	20	60809561	0.2726784641637395	0.13040053435824517	0.03652053940779719	5.486207388979562	0.06437025094228867	9456	3
cg13749070	15	99451935	-0.34348855964199293	0.5502364247969751	0.5324592721990652	0.23009767923711894	0.8913226109874403	9432	3
cg13749113	15	24506388	-0.05155507791116524	0.04371321263878898	0.2382415307482387	0.35100170735486225	0.5535466348669708	4794	2
cg13749118	9	120181466	-0.03887086396428851	0.19160787276818642	0.8392391935499446	1.9888748808768666	0.36993149451768675	9455	3
cg13749119	17	17698048	-0.06988758142258707	0.26746308639159133	0.7938626745453481	7.7831101304890336	0.02041357689884605	9456	3
cg13749314	19	51774666	0.07200336929724657	0.0842179798569708	0.39257089136130463	1.9931871073526175	0.36913473958084797	9457	3
cg13749420	18	56973049	0.0891407961819174	0.10318128259006262	0.3876295895085469	1.673134528178594	0.43319501812727956	9454	3
cg13749424	17	80416444	0.6119861566876856	0.5252102888298189	0.24392947121370243	0.6154426412511421	0.7351201522903688	9390	3
cg13749494	2	105489649	0.28032216875867566	0.4041721130924477	0.48795111159914506	1.4803206797117856	0.47703742127727716	9391	3
cg13749670	9	137611646	-0.31764841087620393	0.2537615659031399	0.21065756925393833	3.2731324030022786	0.19464727558565162	9450	3
cg13749703	6	13615411	-0.9380729636387866	0.576456267829772	0.10367130663231751	1.1798420975843427	0.554371051270857	9457	3
cg13749815	15	76632420	0.34134617341122253	0.4850579576362974	0.4816056378112675	0.8553444242849073	0.652025105686639	9459	3
cg13749822	4	145566663	0.07247378292305773	0.0985938532290104	0.4622943978671054	0.35372353102208665	0.8378956025882067	9456	3
cg13749927	11	47237958	-0.7677117591961016	0.5367982590421573	0.1526687717046245	0.35060548388195245	0.5537705803139242	5561	2
cg13749939	11	796434	0.3230278964402215	0.5636056187263665	0.5665463353691707	1.2866942135063661	0.5255304703780856	9448	3
cg13750061	11	118214845	0.08525184837258523	0.15529371846480874	0.583024907737119	2.4527481966300333	0.29335432556425284	9456	3
cg13750123	5	114515828	-0.902543862390501	0.6370387352347275	0.15654720234707142	0.550597123851587	0.7593453777595451	9459	3
cg13750214	19	1302619	-0.460528083141642	0.29825703319956537	0.1225727189972363	1.2418118422024471	0.5374573230543563	9405	3
cg13750219	2	240738673	-0.4527769637366974	0.2646111629750572	0.08706209423893758	4.95806118868647	0.08382444611025505	9456	3
cg13750350	19	4004503	0.2831621567538929	0.2822801278506573	0.3158007187426219	2.9464362838772207	0.2291867416684007	9456	3
cg13750354	4	48833095	-0.44706187787332313	0.5037747032902117	0.3748505434376406	3.0651341486402153	0.21598051702594348	9456	3
cg13750441	3	58318267	-0.1148197095266236	0.09442731075340394	0.22400065715719572	2.053509640370147	0.35816739424094307	9397	3
cg13750474	13	28364188	-0.30116236142240005	0.45999837206384253	0.5126589272338351	0.06349593712706994	0.968750706946583	9456	3
cg13750566	9	92222745	0.19461513624627072	0.1335289804160892	0.14498533734367366	0.5196460354904203	0.7711880603282094	9339	3
cg13750802	13	41055185	0.047975263041119855	0.25627093875272894	0.8514997151779033	0.8997905225077969	0.3428378859663809	5561	2
cg13750902	9	71393017	-0.09993558086972658	0.19698966928458608	0.6119346459381907	7.238301522087577e-4	0.9996381504072568	9455	3
cg13750949	14	105293957	-0.6167389328275897	0.41620120617801143	0.1383858545546061	0.09639693694530485	0.7561970602259346	5562	2
cg13750967	8	91657390	0.33667383639357207	0.5482801331071872	0.5391793698423012	1.2134782781165696	0.5451255526267025	9454	3
cg13751012	14	99848890	-0.03142954386225737	0.07414660057084242	0.6716505488739122	0.4369638754324794	0.8037379966573132	9457	3
cg13751113	11	118085214	0.166777648072497	0.20977659359615008	0.4265989272680685	3.2959193432940204	0.19244215351261493	9455	3
cg13751138	10	134970692	-0.04698850804052855	0.16806539086498093	0.7797961643452256	0.6454622415852342	0.7241685420566064	9456	3
cg13751188	11	121023720	-0.043631710914879836	0.18994173068974365	0.8183163220839716	4.057202530308157	0.13151935325464542	9446	3
cg13751213	7	148581913	0.37348902427896324	0.46883903114910613	0.4256686911843448	2.722915125764663	0.2562869502358746	9453	3
cg13751257	19	17405237	-0.34482102911156876	0.6663184781405441	0.6048058946116888	1.4343104219274392	0.4881389349104701	9451	3
cg13751265	17	72947651	-0.4381162747758988	0.885438675862787	0.6207403332981941	10.74444520503403	0.00464379851342231	9419	3
cg13751330	9	134376826	-0.3449003950500964	0.27909052531143813	0.21653248354246601	1.0635965099078428	0.5875474589976131	9457	3
cg13751386	9	97856033	0.22425173547932342	0.22128145907852476	0.310858124853858	6.464473875393219	0.03946911002511095	9440	3
cg13751417	9	136814406	-0.13038685805578082	0.17427464253545424	0.45435832029825607	2.473750494480589	0.2902898863306559	9422	3
cg13751489	11	126152840	-0.9662566606773425	0.3533606239947285	0.006247937336115233	1.7061820941265695	0.42609581205965413	9436	3
cg13751548	9	37005935	-0.022896110384796466	0.08311718012635635	0.782956827489363	0.811117797733697	0.6666041424263544	9453	3
cg13751778	6	170337826	-0.1289278413024183	0.06848262605294134	0.059749745604138295	0.30921410021942536	0.856751771861677	9453	3
cg13751796	9	132633833	-0.04749141313199129	0.10020714251045075	0.6355481024841934	0.7735391160487941	0.6792476040526095	9450	3
cg13751872	9	88137318	-0.014088311169704461	0.08426148690088694	0.8672146401106511	0.3153742299330027	0.85411698058516	9457	3
cg13751889	10	99504101	0.007295736529409493	0.18508489118127075	0.9685568694390609	6.299619379907311	0.04286028283334676	9450	3
cg13751927	19	17000885	0.21950189744558626	0.42901756733732926	0.6089040470200268	0.02300647471291791	0.9885626719129817	9453	3
cg13752043	9	131644109	0.6494199168549684	0.7656584258109784	0.3963350041850145	1.4751277487626335	0.47827764186991994	9455	3
cg13752093	17	1061129	-0.0894469983061547	0.2338043126413192	0.7020370874158353	1.0885199792143843	0.5802710310900117	9454	3
cg13752184	13	100219013	-0.00819631132801596	0.04737227682565487	0.8626363708236139	0.8960687186358816	0.6388827320798729	9448	3
cg13752239	17	79409497	-0.3203877244746353	0.27364651531079914	0.2416756746839345	1.1348862760251732	0.5669732593466861	9454	3
cg13752254	19	55940813	-0.1423037181515514	0.19860558440194725	0.4736739127347684	2.1778821024442863	0.33657271833036595	9454	3
cg13752460	9	139641402	-0.060648307523148606	0.27808278788457164	0.8273555360310777	0.7411040277304595	0.6903531409303341	9457	3
cg13752545	9	38071235	-0.0361959338633335	0.12336715375032223	0.7692163575951974	0.8301878895972352	0.6602782480841596	9453	3
cg13752649	17	46608559	0.27465227091352784	0.2745478022003352	0.3171263974044971	0.04582959365133556	0.9773457531864091	9457	3
cg13752708	7	157513524	-0.2891620090572718	0.19662339704068676	0.1413888080469873	0.8205872875451545	0.663455401982571	9445	3
cg13752749	9	126130901	-0.2381094657890107	0.14565402196382787	0.10209922962857244	1.71847961108448	0.42348389009020593	9418	3
cg13752828	17	46816630	0.1348542574253794	0.3620234975185034	0.7095195744181776	0.20505059992808441	0.9025553148470539	9445	3
cg13752837	9	35162048	0.21385110192273377	0.3080323419367651	0.4875261566950355	0.7869771387144753	0.674699029776376	9416	3
cg13752885	9	37905779	-0.08946400220956827	0.18460482266570213	0.6279427992387241	1.451326280991187	0.48400350018929367	9434	3
cg13752933	9	90114755	-0.29543362982186916	0.2181901151250199	0.1757302161884788	7.575344143845327	0.02264826406023054	9362	3
cg13752949	16	19535313	-1.0286283763162598	0.5504926330333028	0.06168409012744779	2.529742741413747	0.28227560271667296	9455	3
cg13752974	4	4854786	-0.3828862052262634	0.5555233225579201	0.49067529505467455	8.306761472353717	0.015711211139031112	9448	3
cg13753183	9	32989852	0.01967193132271527	0.2607076870852956	0.9398519897871065	3.2952508785573316	0.19250648465952966	9450	3
cg13753209	17	57696993	-1.1752176406961643	0.8839252204271848	0.183668497038428	0.408346877315852	0.8153209507522845	9446	3
cg13753351	9	127134207	-0.2311772851244553	0.1637361922817795	0.15798272565458926	5.119067360937324	0.07734079756004897	9453	3
cg13753435	2	80527011	0.03441358730343121	0.05866440233263248	0.5574603718000863	1.156416116285066	0.5609025713539619	9452	3
cg13753460	14	101520989	0.37236629124610043	0.1855372573418315	0.0447536713240078	2.7626346262209553	0.2512473635215494	9455	3
cg13753488	9	136001623	-0.04921047818524082	0.056910138835004245	0.387200757398778	1.094769811397894	0.5784605630610012	9442	3
cg13753515	20	3687817	-0.022332739713331395	0.24256268667973713	0.9266424461533249	1.0602958038857595	0.5885179202972961	9459	3
cg13753526	9	36677357	-0.011728870824579947	0.08242286889867129	0.8868421210104274	1.5545713840118949	0.4596519565808871	9444	3
cg13753527	9	37040454	-0.1349552888257496	0.11640618555085178	0.24631432711307116	2.849951468013727	0.24051429945587052	9447	3
cg13753550	17	79892876	-0.24998014640503763	0.4068174971899235	0.5388999216336471	5.0956286719274235	0.07825251292940562	9456	3
cg13753670	17	65991773	0.2407622062275703	0.48917698343267685	0.6225934332910558	0.2966419864702862	0.862154324814628	9449	3
cg13753868	19	2865997	-0.003646565963326635	0.08127613574603895	0.9642138149937192	0.8243441076286044	0.6622103304367924	9429	3
cg13753946	17	61040773	0.03873898366608479	0.2682050325896302	0.8851546554021911	0.7349843028821248	0.6924687616692038	9455	3
cg13754251	22	43583855	-0.021965866207401385	0.2991104466468678	0.9414581296783094	5.339232833530991	0.06927879439732937	9431	3
cg13754255	15	65426202	-0.13786373635985932	0.5418175818306142	0.7991504184595184	8.290332578638724	0.015840801576180705	9373	3
cg13754259	10	101294337	-0.2076349682041934	0.11947393957641897	0.08222665290160831	3.253624683366626	0.19655512715832596	9424	3
cg13754355	9	139635449	-0.2634377719942226	0.23752092597399016	0.26738102842878	1.5850079650337012	0.45270979744999906	9454	3
cg13754437	2	106016110	0.09341733527654246	0.3937278460398998	0.8124522021538104	1.8311707604646918	0.1759893236747667	5561	2
cg13754518	15	65357972	-0.04329355773886672	0.1626423884916833	0.7900939241900746	1.9532845442251814	0.3765734094562513	9454	3
cg13754552	4	37979627	-0.5915342330490284	0.49067977669395835	0.22799479975541648	1.0180452873277113	0.6010827638688214	9453	3
cg13754661	9	137533360	0.5355635862725859	0.6127553823054238	0.38210458301169875	0.24610954949871672	0.8842152285668294	9421	3
cg13754665	9	136654631	-0.17390933605483003	0.1587167371588661	0.27320068535879044	0.6989651024674576	0.7050528240588734	9442	3
cg13754720	9	98274853	0.010324326116606225	0.06711614381114549	0.8777455443913943	3.288945716539153	0.1931143345918305	9455	3
cg13754859	14	24584296	0.9565708832664557	0.569136138700799	0.09281308276156063	0.3770702261808803	0.8281714232700126	9458	3
cg13754877	14	101943654	0.3574823963155581	0.19237450047979424	0.06313169019058709	1.688970709715726	0.4297784847143713	9457	3
cg13754879	4	44680204	-0.018408737403921873	0.6104046251735105	0.9759408422810386	1.3178163669394802	0.5174159494942926	9456	3
cg13754915	9	140174272	0.20826785325384087	0.34730162627327116	0.5487233314400488	2.647008892746453	0.2662007790748109	9413	3
cg13754922	9	124922158	0.33079686020580656	0.5275385805352043	0.5306217473967731	3.684520877567157	0.15845883447734177	9382	3
cg13754948	7	155679340	0.02168746550783617	0.11157403919390622	0.8458804276918175	0.2270261458531847	0.8926925262310386	9450	3
cg13754949	2	100105657	1.2360976177310483	0.8277016421780022	0.13532998912362482	0.8842170600312913	0.3470492562524751	5561	2
cg13755023	8	133687491	1.7844720359807742	0.7106241099093991	0.012034416299674331	0.27920305418423347	0.8697047201306622	9452	3
cg13755070	11	128563714	0.12405410725951857	0.3389810308184742	0.7143935824699761	2.4337310851322562	0.2961570051240405	9452	3
cg13755144	4	25673929	-0.19599010331248154	0.21762039405456757	0.36779815932646887	5.10992978216596	0.07769495980531481	9454	3
cg13755159	15	66416134	0.05794964077357782	0.21458059538021973	0.7871140758685555	4.4343335617519974	0.10891725855083999	9434	3
cg13755204	9	136844768	-0.1067143117408673	0.08655287779728182	0.21759898416142687	3.0593319236945558	0.21660801057234694	9455	3
cg13755270	3	188644844	-0.19651610069438694	0.1796422856975534	0.27398564322844704	0.5795721787647607	0.7484236462210985	9450	3
cg13755388	22	18327927	-0.038754825452449834	0.1824170433385197	0.8317545934887282	4.9932066339319165	0.08236428940868368	9453	3
cg13755419	4	9940566	0.2060945396409371	0.26943704037725946	0.44432634758523715	0.6360667118686267	0.7275785189485465	9456	3
cg13755512	2	24583121	0.4063598933704869	0.738771949351983	0.5822865812151	0.54675999773995	0.7608036281733018	9403	3
cg13755535	5	176778859	0.18649768822410898	0.4668986082515068	0.6895694860247827	0.60956705109484155	0.7372829600430676	9458	3
cg13755546	2	74425580	-0.12132887326359161	0.5886342182170291	0.8366977229073999	0.4979210460327813	0.7796107494580011	9398	3
cg13755614	9	131710194	0.2476546541154605	0.35909585226876384	0.4904069598293321	0.413565655692461	0.5201652450110299	5562	2
cg13755630	13	27949051	0.14391363360423848	0.3130863860707653	0.6457594930320815	1.0223939295768587	0.5997772367496632	9418	3
cg13755766	9	94710679	0.03933960957741595	0.12156101918831777	0.7462255416155182	0.24520660066845024	0.8846145192479795	9451	3
cg13755777	10	2932026	0.19597902769266662	0.18936031350123697	0.30069085343961155	3.8052581815684556	0.1491759062095155	9453	3
cg13755795	16	51185772	-0.2659082802843537	0.21945465730969013	0.2256358381853855	3.7968920096852075	0.1498012288228909	9455	3
cg13755796	4	20253514	0.5150288982788801	0.24976280527523814	0.039200877511951206	2.0236415266079186	0.36355642637822483	9455	3
cg13755873	17	70113187	0.04849986093958619	0.1787847099189375	0.7861793661854616	1.7732686803014792	0.41204020882847825	9459	3
cg13756014	2	204451053	0.2548784894884911	0.16388426040722856	0.11989018155203976	6.787757548956631	0.03357818178807758	9447	3
cg13756075	2	38056011	0.21913138899735704	0.149971390513615	0.14397301559767284	1.3837329611174662	0.500640760223835	9456	3
cg13756251	9	137675723	0.18358511920537743	0.15635279392173848	0.2403260198558816	0.45319053179706215	0.7972433885873829	9435	3
cg13756273	20	57594513	-0.16320047951904293	0.14534314673671322	0.26149557346966756	2.48340216486305	0.28889236998551454	9454	3
cg13756380	9	135455174	-0.41336150528314125	0.2429150468874521	0.0888170484370439	0.08464121054824601	0.9585624111383996	9425	3
cg13756768	10	102447491	0.20717038175095262	0.10504942080272231	0.04859556385369478	1.0680757002101324	0.5862330629642603	9353	3
cg13756879	11	2161473	-0.05620828823858299	0.35342969098814264	0.8736399671644833	6.218516469066341	0.04463405106184776	9458	3
cg13756898	15	67467746	0.1029527701935817	0.11490315600796125	0.3702548901728344	0.6630035024577273	0.7178448991049278	9443	3
cg13756932	2	136737707	0.015379048192079066	0.4059517904755707	0.9697802278603752	0.23958957302141898	0.6245027039909928	5560	2
cg13757081	7	26480747	-0.1382699680786358	0.22213648650870263	0.5336427207175658	0.28150539139624725	0.8687041194009242	9453	3
cg13757194	15	69223774	-0.2557490987362112	0.11191949988887537	0.02230599605525918	3.094503617555859	0.21283207408729968	9456	3
cg13757233	17	68422536	0.11797452400107145	0.13401641402646924	0.3786973188481582	2.332836947415652	0.31148052159410666	9405	3
cg13757263	3	53807593	0.21568290603338308	0.1115891068901537	0.05325699697444873	1.7353564520630145	0.4199253901304791	9452	3
cg13757409	2	99193602	-0.22406778580557574	0.2717579032172329	0.40964842119229355	0.1033193239389816	0.9496520145463437	9450	3
cg13757640	22	45148888	-0.1555203251799818	0.40047586972044985	0.6977653156049015	0.34401123686406576	0.8419744425790315	9456	3
cg13757735	12	57081572	-0.1174810902619938	0.1684711380477228	0.4855921694894699	0.3840559493843168	0.8252837811090327	9422	3
cg13757826	17	27943097	-0.33160488123596854	0.38636200452922925	0.3907405852149838	0.15143159894347694	0.9270796456478786	9428	3
cg13757845	9	139926740	-0.21495977921506984	0.19159988221692198	0.261896368797857	1.5049942090132737	0.4711884755964153	9457	3
cg13757859	2	182757706	-0.011183670163202262	0.15939865887823532	0.9440650116765547	0.7003738755021034	0.7045563692241785	9310	3
cg13758054	9	136930777	0.529720714136563	0.24415940304288444	0.03003949881732271	0.9483318844995199	0.6224039608841679	9450	3
cg13758186	2	101959136	-0.08032417039783349	0.14801562411255245	0.5873545597258165	4.5319160176882995	0.10373061208082046	9457	3
cg13758221	17	37245400	-0.043701512351355234	0.21244500161500623	0.837019465221427	0.6660596376167698	0.7167488212412825	9456	3
cg13758310	4	1834493	0.013263564997537829	0.197758562110152	0.9465263862877665	7.3413864762672425	0.025458814806519185	9448	3
cg13758331	2	111893676	0.03317750152606087	0.196853684552938	0.8661593512738186	0.9846725139178936	0.6111968120935555	9458	3
cg13758543	13	79169714	0.06667938724836218	0.12627023186034295	0.5974514890124836	0.02179649537061515	0.9891609230684125	9448	3
cg13758646	9	101469711	1.2236514767514268	0.7876962547716552	0.12031423212208595	0.06833924583320367	0.9664075658640653	9349	3
cg13758659	2	20424975	-0.3268690799554665	0.5181441203921389	0.5281413058426982	1.5367523457067616	0.21510186005429183	5553	2
cg13758712	21	28218959	0.17620000859961407	0.35839841791102384	0.6229797588632531	2.877183633262819	0.23726163143331114	9243	3
cg13758724	22	50713945	1.033759887732912	0.6115305089529087	0.09094247805820907	0.36243041793451825	0.8342558000460089	9435	3
cg13758780	9	124329514	-0.42564934890589484	0.2617525987350396	0.10391745679227715	0.6068254176982264	0.43598560637216066	5558	2
cg13758899	17	4981403	0.13434283790630275	0.19432363466850147	0.4893546926563411	0.5254386810049635	0.7689576823054185	9451	3
cg13758904	2	691034	0.2530688343611403	0.2041196809261616	0.21504710546486522	0.8213016432981463	0.663218472706408	9453	3
cg13758913	18	24283684	-0.20207466696833817	0.2070858040112297	0.3291627723951177	0.028839826284260704	0.8651493962665986	5562	2
cg13759143	11	108464102	0.4960360540249264	0.5856990794713738	0.39704372102182794	2.1384660513064513	0.34327169706540944	9452	3
cg13759172	7	100661991	0.09104534279620927	0.15411906451589855	0.5546900914286506	7.276318392214778	0.026300713888762813	9457	3
cg13759229	17	79379665	0.16653862342521744	0.2827898279664479	0.5559195951557554	2.6878200618975785	0.2608238428992239	9459	3
cg13759328	16	82661521	-0.25140038537797893	0.298142226956278	0.3991037330427893	0.3822487993450431	0.8260298239198193	9448	3
cg13759418	19	5895056	-0.2735809810388944	0.24335865933122833	0.2609331108928804	0.5799480637005526	0.7482829988512169	9457	3
cg13759446	11	102667878	-0.0915782261101315	0.21559462642634747	0.6710040223858016	0.6609800284362218	0.7185715368785138	9454	3
cg13759513	20	48448154	-0.060540097319413996	0.06785843949570342	0.3723110332549988	0.326799099808155	0.8492518021421455	9456	3
cg13759632	11	44545144	0.12808767944314925	0.11650669924298174	0.27159282884142405	1.6321742195213191	0.4421583912906376	9442	3
cg13759645	17	31671421	0.08325124941352552	0.16860715715343771	0.6214766092870339	0.32628987751320226	0.8494680586474754	9457	3
cg13759674	9	140051205	-0.37165449084165386	0.1707114114888844	0.02947368523030011	2.37960578449296	0.30428123434674664	9428	3
cg13759676	6	128799557	-0.27858953844779494	0.19899189524017172	0.16151198650276957	3.7024468925979632	0.15704491271439683	9450	3
cg13759702	3	196728470	-0.17279591478603942	0.2522121683824167	0.49326741511968114	4.772607069686171	0.09196901659068991	9457	3
cg13759743	15	72104228	0.09339161924869403	0.5040984911603029	0.8530214807966378	4.62940745724907	0.0987954499304296	9445	3
cg13759778	17	29624439	0.14519830353464036	0.16778750699881467	0.38683564791989977	4.347180997627232	0.11376839740348166	9416	3
cg13759808	11	64885159	-1.5614016599044898	1.0789386991580072	0.14785088859392095	0.19664433472445195	0.9063568581144461	9394	3
cg13759822	6	27278975	-0.07857062644201347	0.22772689415544378	0.730078366417129	2.189718100597432	0.3345867635295496	9456	3
cg13759852	17	8056985	-0.27634615676332647	0.33123355467921173	0.40411534994443593	0.16743016098667707	0.9196932573178775	9459	3
cg13759905	2	233741920	-0.13790295895557436	0.11731626636238122	0.2398026175969973	8.3806369849551	0.015141461663370864	9440	3
cg13759946	7	105480665	0.1404167438639149	0.3914980309012209	0.71984551842732	0.04986185052759227	0.8233038386432142	5561	2
cg13760038	22	25801048	-0.9223492122655278	0.6036124050966627	0.12650042175708473	0.6184363004622636	0.7340206257899758	9382	3
cg13760060	14	73212577	-0.1269592854939712	0.14034330398138917	0.36565946388342097	0.39549481836918227	0.8205770972008435	9447	3
cg13760105	3	88186980	-0.13191019307876634	0.11622175395121319	0.25638071762616466	3.1992472913874352	0.2019725169189903	9320	3
cg13760252	19	5455500	0.6808328846141304	0.48444820283494394	0.1599088817077878	4.158538739231134	0.12502152336084116	9446	3
cg13760253	8	66932700	-0.13500123784854257	0.18240955512285242	0.4592395645183397	0.20649103889610818	0.9019055109527039	9450	3
cg13760257	6	28832672	0.3486038281037626	0.13909020272808345	0.012199696320746	2.9128329030663265	0.2330699976270059	9452	3
cg13760347	22	42343277	0.4342774939680123	0.6238569624775785	0.4863555039891552	0.3992988463809828	0.8190178314118055	9456	3
cg13760395	14	95916072	0.2527524094372134	0.22021714438340065	0.2510751927499007	1.948205336529871	0.3775309721361072	9456	3
cg13760546	18	29598697	-0.19353140932422355	0.8373638890207145	0.8172217010693144	0.8780756946438337	0.3487292732869481	5561	2
cg13760670	20	32274378	0.0178517595063058	0.5268861662040434	0.9729715458928445	0.3614767142440615	0.834653711328478	9455	3
cg13760807	13	33002128	0.47190250158320496	0.440701127699442	0.2842596383399055	0.2753606359080977	0.8713772108742114	9437	3
cg13760935	11	130013094	0.37657254994544964	0.3963865357303334	0.34210540616266477	0.001981764124758683	0.9644922938872168	5556	2
cg13761152	9	115513820	-0.1946031547389682	0.7641254928465038	0.7989746374333374	0.18984651479008086	0.6630443926138775	5555	2
cg13761284	9	130708393	-0.3071836069102682	0.2357177823769375	0.19251200275262048	1.4320533058452014	0.48869013900504976	9395	3
cg13761321	9	97768771	0.07013478835358215	0.09590417811092418	0.4645955299671973	4.045039225654191	0.13232164539350674	9445	3
cg13761364	9	140325278	0.3753161250518688	0.2069639502500493	0.06976441739772833	1.091433205054757	0.5794264160968084	9449	3
cg13761375	19	1065184	0.030698525917821996	0.3784060202706559	0.9353418347422445	0.48614539858673433	0.7842144998591579	9430	3
cg13761419	9	116914074	-0.03148331193155244	0.20621572714397368	0.8786571551210638	0.09567578390403716	0.9532883102595803	9452	3
cg13761421	9	78652814	-0.1765427132651906	0.13257649354055384	0.18298210637410586	0.3031303140278668	0.8593618869942595	9445	3
cg13761440	11	30608165	-0.054951939472559316	0.41207586754890746	0.8939134725387264	0.38983325226527477	0.8229032638235848	9447	3
cg13761594	7	1510199	0.04684512268824803	0.20748620087271794	0.8213767007450252	0.29534550794099307	0.8627133882840267	9457	3
cg13761780	17	46048385	0.10949780357035728	0.5644182893721796	0.8461749726305217	1.287894480786298	0.5252151764826841	9457	3
cg13761818	10	116473420	0.061853794388435315	0.15777105409099393	0.6950228970682828	0.006011282037792843	0.938199971257468	4959	2
cg13761843	9	130578846	-0.16689564287658254	0.3821784705795139	0.6623321465384285	4.942788429194451	0.026199737166331387	5558	2
cg13761949	10	35098359	-0.05311099093096061	0.11021492625467705	0.6298871834958725	0.8070754956124138	0.3689862963017331	5561	2
cg13761998	17	37894403	-0.0085741664760159	0.2112881248410327	0.967630372634462	1.9155244563502047	0.38375067229437354	9454	3
cg13762060	9	841559	0.006171239695317301	0.37082456278695525	0.9867222668254843	0.33009155588911226	0.8478548901453586	9391	3
cg13762082	5	31640096	0.06757574606922856	0.17121456357171766	0.6930756930115094	1.6390838916667962	0.44063344227178436	9453	3
cg13762156	17	80864528	-0.05281885355760753	0.2505639958854787	0.8330434530747856	0.766036573882457	0.681800431127575	9458	3
cg13762244	11	64951960	0.1567409076640356	0.204247338585475	0.44283936333030444	1.5609350045368262	0.4581917555415142	9438	3
cg13762257	11	45864900	-0.04405967653482563	0.21853696586867113	0.840220056888923	4.2972107549984584e-4	0.9834612651305186	4826	2
cg13762320	11	2292905	-0.0459999887721549	0.08242720972389418	0.5767979451742462	0.632061324707228	0.7290370958316772	9402	3
cg13762359	4	17710804	0.02962203313846598	0.46423110426890224	0.9491224652323325	1.6788072358580914	0.4319680646339402	9459	3
cg13762464	14	72219589	-0.27127694821963433	0.1343162516490956	0.04341574008357243	0.04556874560752666	0.9774732308632259	9451	3
cg13762471	9	5041313	0.2364049807925833	0.2620604228054372	0.36700319478431065	4.438135566871713	0.10871040324205257	9456	3
cg13762474	15	42371808	0.06739168457243215	0.0694301847852416	0.3317277949079729	0.4212659925648705	0.8100713115158158	9425	3
cg13762486	17	78923150	0.23056753294654786	0.19811416688315647	0.2445004368348571	0.6781832863239121	0.7124171579365086	9449	3
cg13762569	9	14838752	-0.11685039397473007	0.1348092552008907	0.38606082353168697	1.6074374215938856	0.447661142641842	9444	3
cg13762612	9	6703605	1.6549523320070464e-4	0.04723324953214691	0.997204388379204	3.363108984735402	0.18608448418085605	9228	3
cg13762676	7	98545991	0.037486399093756506	0.2203011538851271	0.8648844698123124	3.1253380313418133	0.2095759625356107	9454	3
cg13762691	22	17956560	-0.11966877727399074	0.17392818043785493	0.4914303730507784	1.7134356401210862	0.42455325821138234	9458	3
cg13762774	10	32048991	0.46924621947149753	0.48317455347452976	0.3314619936159437	6.157501480508274	0.04601670757641938	9368	3
cg13762887	9	131517731	0.675508558934294	0.7138867583176809	0.3440259365037926	5.494681963584574	0.06409807275114596	9443	3
cg13762977	6	3880154	-0.20570772102716317	0.2304450222916223	0.3720423749736951	1.1134690692670492	0.5730773760580445	9458	3
cg13763061	7	84814656	0.49424327014352243	0.45348565329173296	0.27576763366703927	0.19237582692838967	0.6609465500002215	5542	2
cg13763098	7	56516117	0.012485507781892877	0.07518234908862277	0.8681021237871818	0.055384073370536795	0.8139462400197867	5546	2
cg13763181	10	71087979	0.06284286457580032	0.12899718933697712	0.6261416874018869	1.8340515911543962	0.39970608255603934	9445	3
cg13763232	3	14443428	-0.4863651060051542	0.27952315601301325	0.08186227543471307	8.3243079243735	0.01557397601046107	9457	3
cg13763287	9	97856079	-0.2843790772679215	0.7198093789971851	0.692787141743392	0.1891446428187371	0.909761936981297	9263	3
cg13763289	4	58058692	0.17409225316454846	0.06897011465980607	0.011597202808552273	4.195886399812281	0.12270855584525014	9455	3
cg13763308	10	75910788	0.8314208536437114	0.6545035988125669	0.20397510500219998	6.005899069670891	0.049640436030257556	9361	3
cg13763339	11	70516627	-0.031683003755134664	0.17106777723518224	0.8530664315792592	2.893135416004577	0.23537678509136503	9446	3
cg13763345	14	91022295	1.3360750684895102e-4	0.3503993129535203	0.9996957660577573	3.8858845314534953	0.14328175597922044	9456	3
cg13763482	9	4663107	-0.06224716481969559	0.06353305502883788	0.32720445485060706	1.5270262050059629	0.46602634948165933	9453	3
cg13763503	9	99801410	0.3146912865232478	0.9500315541431766	0.7404609548551369	1.0517540496376316	0.30510345910085773	5561	2
cg13763516	17	20947094	-0.2849357292626161	0.5002847914693435	0.5689849475824473	0.19301770974211943	0.9080018573247834	9459	3
cg13763550	16	4524223	0.014927915778341579	0.2643339188109613	0.9549644423781011	2.2306244574041614	0.3278129103197014	9449	3
cg13763617	6	32145755	0.10548970393358544	0.27569823222430445	0.7019960347357082	0.6377001843554491	0.726984521804711	9383	3
cg13763627	19	3452459	-0.6092361674003405	0.3592757496261499	0.08993623309863151	0.39903877436566926	0.8191243401456371	9348	3
cg13763633	9	128169624	-0.28220644166354136	0.23869917041851021	0.2370992940357205	1.6685601660819374	0.43418694749157727	9451	3
cg13763661	9	140168826	-0.176614373408668	0.20043365224344556	0.37823053362929593	1.9208899103558184	0.3827225537008367	9458	3
cg13763724	20	4198425	0.05508284808636601	0.13373331191052562	0.6804231516412298	0.20096170955404632	0.904402427233152	9453	3
cg13763729	18	5294883	-0.2750461168545606	0.5626722712217711	0.6249683102529167	1.3391859784326163	0.5119168910858131	9439	3
cg13763783	10	95517562	0.021171285214292644	0.16154941395227182	0.8957346057958696	1.2705772132073663	0.5297825675041536	9455	3
cg13763876	11	117801492	-1.0814985419414835	0.5939182366347503	0.06861365678901331	3.57313256345176	0.16753444924556848	9454	3
cg13763952	11	72540472	0.6895722024718307	0.4583297985677889	0.1324442415715862	0.6588419778643715	0.4169690665277096	5562	2
cg13764106	1	53527693	-0.09076526276922017	0.4464734036569937	0.8389054223439347	3.4430429180439748	0.17879391325467303	9437	3
cg13764116	3	121906957	0.06886365081926923	0.15277711305755437	0.6521727274485705	1.8425800894268582	0.39800526517056595	9454	3
cg13764248	4	3234933	0.06894045161954904	0.35830264705566883	0.8474222855774067	1.3025295035768245	0.5213859357867072	9451	3
cg13764350	6	159247062	-0.012716949489698147	0.1738776156978412	0.9416968135776653	4.201364786558162	0.12237289331444373	9448	3
cg13764516	9	139648911	-0.2421475062370678	0.1502065319246565	0.1069408237066077	1.149791706121251	0.5627634758486321	9449	3
cg13764652	3	148688774	-0.13963645897058116	0.28776522448718383	0.6275030018891476	8.17031647791353	0.016820477450559482	9449	3
cg13764778	17	48546503	0.05593538532692006	0.14813402781172114	0.7057278829317846	2.956627542445005	0.22802186141559064	9423	3
cg13764828	3	10547555	0.01737746408783459	0.27808194709865847	0.9501722723809066	0.10918190973980946	0.9468723822867215	9400	3
cg13764850	9	94499729	0.35708431647848166	0.43181073157877103	0.4082674601164908	0.44353034994587826	0.8011034613908463	9401	3
cg13764897	9	140304131	0.09683830840779206	0.2695506924389539	0.7194019085256189	0.1207383387266364	0.7282350772808673	5557	2
cg13764915	3	101498747	-0.18128651223289843	0.5756841868806163	0.7528328838507686	1.0127071099856007	0.602689250037525	9458	3
cg13764927	6	168553516	-0.08481209389592632	0.11616394189690174	0.46532485250444344	0.953206261910104	0.6208888919849215	9445	3
cg13764956	9	6700000	-0.09295355067939906	0.09204711403619127	0.3125683447623588	3.8147260378412335	0.14847138707700439	9432	3
cg13764979	6	55578522	-0.0983920391972043	0.08911081205699715	0.26952643920332425	0.8845147315488443	0.642584234982966	9448	3
cg13764991	9	1052046	0.5907972228328107	0.39864321707819017	0.13833497190931007	1.4601631090776457	0.48186968982734024	9445	3
cg13765004	19	46459462	-0.13302660137789307	0.4562039661414591	0.7705966241952509	3.592974409852504	0.16588057040883836	9457	3
cg13765206	18	2907347	-0.016447055942212855	0.27093696460757094	0.9515946566480045	5.202155019265528	0.07419359081968116	9456	3
cg13765237	9	138710204	0.13477818760466376	0.20191365943593612	0.5044502166939633	5.553697720544397	0.062234307717704634	9400	3
cg13765278	7	153641242	-0.022391215980338004	0.06267894499524526	0.7209146551381587	0.6573570600397778	0.7198743975623565	9438	3
cg13765303	3	112931390	0.014001080661194687	0.461376163462678	0.9757908348673621	6.00673769559579	0.049619625515332666	9455	3
cg13765368	17	21280740	-0.03475074738337966	0.3582270734641762	0.9227203618026139	1.074385882391461	0.5843863590417283	9456	3
cg13765417	14	102514768	-0.11012090976613671	0.23283032765145245	0.6362371880994542	0.6227709328494386	0.7324314936991781	9457	3
cg13765621	1	158149228	-0.651613884031259	0.2320842570719911	0.004990275031002862	5.295277068347975	0.07081825063477583	9432	3
cg13765685	2	218196152	-0.08163604554126316	0.18647158554074514	0.6615359931643982	2.701052163999096	0.25910391487887907	9432	3
cg13765785	11	123524938	-0.44942324685750246	0.41589202869279157	0.2798640392474423	0.13351429620265776	0.9354223428468065	9458	3
cg13765807	9	32953753	-0.0781260448596219	0.11789960800270943	0.5075554478938069	1.6563236406504451	0.4368515603928983	9261	3
cg13765939	22	27053250	0.3057188750315285	0.5018706365797089	0.5424192385015427	3.513350622819616	0.17261781132706008	9458	3
cg13765961	11	60223238	-0.05456067311985005	0.15094811570233183	0.7177607157436282	4.162044549274062	0.12480256446788819	9446	3
cg13766030	10	106034687	0.6993262116706108	0.5317535964875004	0.1884655178773133	3.5750788897263828	0.16737149020106126	9458	3
cg13766043	2	69396932	0.21990484942578564	0.26068127837142063	0.3989055667570493	0.37900771071375833	0.8273695270865093	9456	3
cg13766044	17	39968772	-0.03292234588164366	0.47724500988693574	0.9450022283487028	2.820043969696562	0.24413791575939905	9459	3
cg13766096	13	111365492	-0.3467421902607862	0.4424461814894933	0.4332199857799019	0.098019179909118	0.9521719983685237	9459	3
cg13766329	22	45596980	0.18256011980841183	0.2844815937039067	0.5210490851932095	0.40268792685410837	0.817631147969278	9448	3
cg13766489	9	131670359	1.1697098311208842	1.035108424206527	0.2584610359451124	1.7619502506432174	0.41437864349953446	9384	3
cg13766497	10	852009	-0.4266049025806347	0.24363549073506496	0.07994650510599433	2.730137906453866	0.25536306727346786	9455	3
cg13766589	9	139331009	0.0507044963164824	0.3221075969083032	0.8749179663738046	2.769197569412852	0.25042425367898846	9450	3
cg13766642	14	21192743	-0.006501125503566652	0.19674231247727028	0.9736396112008333	1.6265543920403074	0.44340256542217255	9454	3
cg13766687	3	57200331	0.09263195454461357	0.1660684366631397	0.5769851549460536	1.7448240889904603	0.18652874179879433	5549	2
cg13766795	9	130993769	-0.24920775248102986	0.27887090528929603	0.37151922669270027	0.018291814545537077	0.9908957893225961	9318	3
cg13766830	19	15443073	1.5117032682246776	0.8223523930316365	0.06602307097216031	6.44550333055692	0.039845266438587074	9405	3
cg13766864	11	74172851	0.13775860231853868	0.1546750373661521	0.3731264025090379	3.1870429213838136	0.20320875863421412	9458	3
cg13767001	13	53383727	0.28576208455111934	0.2917235425203389	0.32730103659351206	0.23295959144454656	0.8900480795736041	9441	3
cg13767135	11	69949459	-0.11709882555299483	0.11889091680001579	0.32466013007469297	4.781055426607941	0.09158134243061825	9453	3
cg13767223	9	96009863	0.32549055577670116	0.17299182065803378	0.05989887206827482	0.5904313292526037	0.7443710356526243	9450	3
cg13767245	7	75831678	0.09856228240009435	0.07541022556400838	0.19120767826615415	2.047664313703727	0.35921572816857256	9457	3
cg13767270	10	5435419	0.014046907456631843	0.21162175020176985	0.9470773405248896	1.763854638542978	0.4139842624556544	9456	3
cg13767294	17	41856619	0.7755689205954482	0.6287125546026151	0.21735844872518245	0.41381258819613764	0.8130958382967522	9453	3
cg13767306	22	37710703	-0.5781787287556671	0.3792966682753934	0.12742271677672232	5.017871165237976	0.08135478862142484	9450	3
cg13767494	2	220355154	-0.37732742690635335	0.3650352619818835	0.3012886334944289	0.27481392087207435	0.8716154409453349	9331	3
cg13767506	9	2715487	-0.18403436464102776	0.16155208278422284	0.25463463432330913	2.16205112232108	0.3392474281916687	9450	3
cg13767625	9	135848623	0.24978796129063277	0.20930136881609343	0.23269833968454703	0.8269112477208604	0.661360882372079	9457	3
cg13767755	2	223162800	0.25021410299193764	0.2726795432609712	0.3588218758370386	5.022781923587217	0.08115527680650203	9451	3
cg13767768	9	115915001	0.12780909905164992	0.36058951373008236	0.7230055217687812	1.4415098197860272	0.22989517499349407	5551	2
cg13767779	17	56031576	0.023985146926890192	0.2776590957336717	0.9311616132892445	0.3604480557638282	0.8350831085538947	9455	3
cg13767940	11	111383603	0.09064233208168865	0.20484997565365518	0.6581407878035582	4.979355793307153	0.08293667645429818	9383	3
cg13768000	2	26467780	-0.0913874504971043	1.0974548403690785	0.933635125309773	0.01792365388240099	0.893498057766495	5560	2
cg13768055	17	65505	-0.019675202994495995	0.025711024189906746	0.44412635608409673	0.26759555130567986	0.8747669458924301	9447	3
cg13768137	2	177039426	-0.38688139284121714	0.3020749585659201	0.2002827828508499	1.710581863081834	0.4251594807846528	9456	3
cg13768242	13	113260783	0.26169559645171675	0.1580178299081089	0.0976986628350677	1.9659208420830108	0.37420166298615565	9396	3
cg13768290	2	63285491	-0.6140435394613792	0.34625757135216295	0.07616705796783393	2.26696537336752	0.32191018958181417	9456	3
cg13768304	14	94547498	0.055013120858661564	0.5961444448632617	0.9264743634897515	1.0560374423875232	0.589772316267689	9455	3
cg13768347	11	1311540	0.019536970220761042	0.17959693941116972	0.9133751538689422	0.22821512006887065	0.8921619897471014	9456	3
cg13768360	20	61312704	-0.021616027017701003	0.22726629149909117	0.924224903806481	0.32955880728345754	0.8480807669831769	9457	3
cg13768445	9	86984489	0.4265992452722438	0.23952637003813457	0.07491055455280024	0.0909272931250143	0.7630015879206941	5560	2
cg13768503	9	72767353	-0.18729446673507008	0.16842323356775943	0.2661181594377895	4.83909428382712	0.08896189545233119	9442	3
cg13768737	18	43651835	-0.11114490816061415	0.6966325020758616	0.8732387434323595	1.5365969230485965	0.46380157350743495	9447	3
cg13768953	17	7114967	-0.0808542477882639	0.06732200345403277	0.22974819567774554	3.369703589786177	0.1854719178045563	9447	3
cg13769004	9	128004122	-0.3459779002179875	0.5963671649872997	0.5618185682195641	1.784565138631459	0.40971947150172355	9373	3
cg13769204	1	230203611	-1.4004369145462114	0.7736652438830787	0.07027517947248196	2.9489432180713124	0.22889964360022147	9454	3
cg13769223	21	27011963	0.4636779432309662	0.6873473057192176	0.4999359882650604	0.004464694380297417	0.9467263000728459	5560	2
cg13769548	19	54984708	0.06715937492213062	0.43921102526804023	0.8784699373898058	1.6932864880977512	0.42885207027701305	9459	3
cg13769605	2	12857067	0.12811409888431807	0.5227004529751352	0.8063786802090083	1.5745597088816778	0.45508099975259875	9452	3
cg13769672	14	23398313	2.177709522269699	0.7802777595810435	0.005255498227104345	0.6392335627399895	0.7264273642395292	9457	3
cg13769718	9	84225921	0.04552661311023071	0.19116289750145096	0.811760012609722	2.084203764170645	0.35271254211324615	9455	3
cg13769805	1	153232076	-0.9436420428525796	0.4005873851309361	0.018490532791522567	1.0746647183515188	0.2998941684405085	5559	2
cg13769834	17	46713962	0.2530859511708786	0.17675087321596958	0.15217831133585616	0.23668500934718	0.8883917221834685	9447	3
cg13769916	9	138586311	-0.1385774187128928	0.09938454479303813	0.16321018156664407	3.0728542592807733	0.21514842727154235	9378	3
cg13769964	19	41257233	-0.6161990922587727	0.7165805120945425	0.3898353137144036	0.9146665926414739	0.6329693385500211	9455	3
cg13770088	11	32851361	-1.16455025622304	0.8090034650690858	0.15001249076042372	0.1719613144672313	0.9176119802026577	9448	3
cg13770114	9	3874932	-0.02569664621484188	0.07334016227999383	0.7260563971936588	0.23792440461833764	0.887841358480919	9452	3
cg13770361	6	31621369	0.016755220406246534	0.13821890081221333	0.9035149194237386	2.0803677146211355	0.3533897027051861	9454	3
cg13770399	6	64281639	0.027859329974508833	0.22033351880190438	0.8993823480297358	0.004242317368795475	0.9480680468432485	5546	2
cg13770417	6	168418632	0.09196372968410121	0.08184581626841943	0.26117357497393523	0.5040753637832168	0.7772154505687808	9378	3
cg13770461	11	46016312	0.4421952223556446	0.18795331996875264	0.018638344864584322	0.3471846008092907	0.8406395562097145	9455	3
cg13770529	17	28443770	-0.31469831606189924	0.5770845508639395	0.5855303901443152	2.9915545722033174	0.22407436713176637	9447	3
cg13770573	2	236586376	-0.1852768475009634	0.1920238267928179	0.3346130134608069	4.612251140750789	0.09964657827186016	9455	3
cg13770691	19	1021866	-0.005764350047104321	0.20616356453057222	0.9776939891130759	0.034328034996580464	0.9829824450907108	9448	3
cg13770747	2	110966283	-0.09987231513735487	0.2370759680000741	0.6735600219203018	0.8032655147803611	0.669226469042594	9452	3
cg13770903	9	137005782	0.10449093177262378	0.43538922367826755	0.8103346757779716	1.6726075406828624e-6	0.9989681015369051	5560	2
cg13770982	9	102584806	0.4600741764267935	0.2932605939314266	0.11668901936596783	4.626059956526395	0.09896094731246476	9448	3
cg13771161	9	99146400	-0.12146893789028479	0.1381301987430309	0.37919525790341435	0.08309345261484098	0.9593045095367858	9456	3
cg13771219	19	49176322	-0.09878674507364175	0.21505848634071373	0.6459840849805409	0.2599097380652398	0.8781350611110785	9455	3
cg13771227	9	133975990	0.09522613442489335	0.2409780274329545	0.6927209611173233	0.29804573388327676	0.8615494136735445	9459	3
cg13771254	9	130451106	0.1980351373473991	0.20958493975857326	0.344714005352428	2.1792325057684723	0.33634554057556376	9454	3
cg13771313	11	72533295	0.019648907726700332	0.05498066372771885	0.7208084618760697	1.033401078907596	0.5964853847303071	9448	3
cg13771376	9	135546871	-0.08368878149751711	0.1669073404169772	0.6160835648878589	0.0827819007193859	0.9594539577458342	9451	3
cg13771378	1	228613100	-0.1314591389300603	0.2141648525059096	0.5393328317504867	1.046042006678369	0.5927272096140462	9455	3
cg13771471	10	1505595	-0.002139457408916372	0.07601768150305778	0.9775471354640423	0.047128970029439776	0.9767109894155337	9455	3
cg13771579	14	96152766	-0.10681332073652196	0.08219767666604877	0.19378307535324954	2.171305390441637	0.33768131097324433	9459	3
cg13771624	9	140409915	-0.9485799669078963	0.5446367227775754	0.0815653928481034	0.7279239584470748	0.6949176155479585	9426	3
cg13771733	9	131591782	0.05020109151577272	0.7170092216263744	0.9441820638266045	0.11999665528895025	0.9417661085506867	9425	3
cg13771850	17	45328374	0.054822816370106296	0.1583925041346032	0.7292525200091966	1.475356474239295	0.4782229478566515	9455	3
cg13772070	9	108323097	0.06198278002660512	0.1598720029464697	0.6982361832552074	0.21055076754706936	0.900076621957302	9453	3
cg13772072	2	99070078	-0.013297985105245347	0.13644952975370123	0.922363345143314	0.22904549471587438	0.8917916522834781	9456	3
cg13772174	19	11649122	-0.09537976075191276	0.13666217304954498	0.48522495182046793	3.568947038867137	0.16788542615113305	9456	3
cg13772218	19	15982569	-0.051889472663944676	0.09451462896350506	0.5829986146680411	0.0188712398037438	0.8907362630694329	5462	2
cg13772376	10	86302285	-0.06692419370619272	0.18495419631395055	0.7174701147820901	2.2449312375496717	0.32547630399341165	9452	3
cg13772414	2	222383060	-0.31582604661803443	0.1673286886271329	0.05909861006946895	0.5968110644516312	0.7420003736630882	9446	3
cg13772514	9	990260	-0.4970799604193357	0.3011719290082628	0.0988436368384788	1.567892830355239e-5	0.9968406545612617	5551	2
cg13772515	2	115409517	-0.0038800456712555355	0.09065863556528746	0.9658622295642101	0.2898265974071773	0.8650972949163086	9452	3
cg13772595	9	138623422	-0.24047671487422526	0.17044503744157244	0.15828134912845623	3.8911126056615606	0.04854225574303705	5559	2
cg13772700	22	48730128	0.23624700060056752	0.12710720461708278	0.06307766354562076	2.030394217499284	0.36233100418222036	9459	3
cg13772742	15	96878385	0.07870434498070406	0.0661734122271092	0.2342960403558706	4.3438115963497586	0.11396022463561502	9447	3
cg13772768	2	122370354	0.2848343133872413	0.20276818090265303	0.160101923709514	1.5059021782200699	0.47097461183229716	9450	3
cg13772849	17	29624227	-0.2920823899972486	0.169077386242807	0.08407662606288112	1.0229116743912186	0.3118293460595291	5442	2
cg13772932	22	32874978	-0.06103223522821321	0.20253262592132348	0.7631512750473746	0.0295178922203374	0.9853494332912619	9454	3
cg13773083	2	220197274	-0.05888116352259198	0.09535760181042868	0.5369198870766041	2.152819318564116	0.3408169806960941	9453	3
cg13773148	9	136923109	0.0443242925117223	0.18454320201479632	0.8101877509288876	2.4473101040296474	0.2941530549568258	9443	3
cg13773209	22	38669209	0.6000362331829193	0.8740343976629801	0.4923894842498769	1.4580068346587698	0.48238949162852446	9456	3
cg13773247	2	42276988	-0.32622079950469557	0.3477464039519367	0.34819317262350435	1.8394623899832643	0.3986261793977002	9457	3
cg13773356	14	55910650	0.21701198863885102	0.15815384341870323	0.1700144003562893	0.19252020043561505	0.9082277551073521	9455	3
cg13773570	6	6006707	0.09707156416103342	0.135487924371501	0.4737078779330989	0.02689454954088701	0.9866427359110892	9442	3
cg13773614	7	95226193	0.7193123323014282	0.6042219745046962	0.23385898500759406	1.1035294040841626	0.5759325637045631	9451	3
cg13773631	9	96715843	-0.22871098636439685	0.2320164246121767	0.3242541234841003	0.9479696321426223	0.6225167047451785	9457	3
cg13773633	9	134701070	0.042481500805086975	0.10609248865147031	0.688847567217298	1.9477499978730366	0.3776169341440751	9458	3
cg13773689	17	5372292	-0.2966549415758617	0.6904224438505109	0.6674345183284267	0.1163315074287779	0.9434935469152698	9444	3
cg13773705	15	88799820	-0.3612200468881234	0.6486386231441925	0.5776029202116715	0.6949974017970738	0.7064529316830044	9448	3
cg13773741	17	9967499	0.09683709235039495	0.07411574364617682	0.19136023434362107	0.5589696307757783	0.4546756921008014	4865	2
cg13773818	9	130185820	-0.030759857039798964	0.055072086382705755	0.5764770132874676	2.5886014855021546	0.2740894563768003	9301	3
cg13773898	2	231712722	-0.14285529187129836	0.48197209847830813	0.7669265868944131	0.6147499967500141	0.7353747848458597	9450	3
cg13773914	4	122872367	-0.7401604563238436	0.6196087069981462	0.2322585567136544	2.9079447355528774	0.23364033691697084	9449	3
cg13773948	10	43277913	-0.17252789501712704	0.6043831813851507	0.7752908935881843	2.215171493795507	0.33035556102937025	9317	3
cg13773959	2	180200208	0.06741319869959365	0.16964461944545645	0.6910880447199947	0.8670112064911643	0.6482326603986585	9449	3
cg13774005	10	134642455	0.08819028872338625	0.24932450152702781	0.7235510591730298	0.5356379396954241	0.7650462650094665	9450	3
cg13774015	2	23743488	0.39591737511469305	0.2049992491817444	0.053444561564678965	0.3963024212500105	0.8202458138778661	9438	3
cg13774019	9	37029805	0.13483854834224623	0.12833925025340923	0.29342325200418523	2.0834358950893632	0.35284798664033307	9458	3
cg13774095	9	103189168	0.3227803252799146	0.40790159850978824	0.42875780620843196	5.63415073174753	0.059780523451070974	9446	3
cg13774184	9	37916125	-0.31153790213651855	0.30726101298211694	0.3106212131753169	0.6405413939621317	0.7259524973241098	9446	3
cg13774342	13	50702795	-0.21658789448450674	0.14724753194051057	0.1413154078113451	4.2918249040902134	0.1169612667930836	9407	3
cg13774369	4	41937365	0.25397655977172656	0.5261633014907283	0.6293120913243455	1.359605416472684	0.5067169535859509	9406	3
cg13774505	9	132944035	-0.00812161941375151	0.32333252936950213	0.9799604654956845	3.932908200818345	0.1399522339853098	9303	3
cg13774539	2	74612706	-0.05090533988751196	0.23352498464740792	0.8274394770657942	4.075079025417491	0.1303490387888114	9455	3
cg13774792	11	133825997	-0.11934156176222925	0.4572567829608333	0.7940966536836328	1.2991537333031355	0.5222667184791798	9453	3
cg13774825	14	105263191	0.0386761939806187	0.2144897653993732	0.8569035531365929	6.525062967591682	0.03829134131059441	9449	3
cg13774987	2	228579338	-0.03669422044409694	0.2633707339541287	0.889193056566954	5.425012986316474	0.06637024149870618	9452	3
cg13775005	14	36002441	-0.1312457771310358	0.16637917698867696	0.43020824269814734	0.5001623451639265	0.7787375683666931	9422	3
cg13775050	11	104916075	0.43526689049757344	0.2681217016777539	0.1045054226648202	3.081627286207987	0.07918126660268053	5554	2
cg13775054	21	47648555	0.056005093843434176	0.45193745285089687	0.9013768571112413	1.5356123714611256	0.46402994800217506	9459	3
cg13775088	2	46689610	-0.6160245250753511	0.34303576520818596	0.07252591430495779	1.0976768113857676	0.294776512951396	5561	2
cg13775165	6	159125347	-0.21160498217546655	0.25880992727783836	0.4135812452614171	1.856770858913908	0.39519125971571306	9455	3
cg13775224	4	190475137	-0.03013893338628434	0.07294043408490643	0.6794606302695223	0.6164550432590166	0.7347481278987691	9458	3
cg13775295	9	137673894	0.05107412642596789	0.07738718845692208	0.5092655877070132	10.507101149404303	0.005228919730624011	9418	3
cg13775299	9	131937583	0.7405951024145263	0.5224472795042818	0.1563222083485633	4.802104781148154	0.09062253278909545	9440	3
cg13775306	6	33577711	-0.20664118475069565	0.16300854422547945	0.20491550798329075	2.1476878080417148	0.3416925564336157	9447	3
cg13775316	4	109093218	0.013587044287315777	0.5452109541946965	0.9801182078661985	1.0792916293203707	0.29885607739249	5551	2
cg13775495	3	159706543	1.1413372684697294	0.6865944444874151	0.09644933274364031	1.5595984821774929	0.4584980496354136	9443	3
cg13775575	19	48018329	-1.1578614440699244	1.078245374053494	0.28289505078449695	0.9301256013308024	0.6280956591257055	9422	3
cg13775593	10	823151	-0.00825096960689416	0.15002968135766478	0.9561419837157472	1.4579835965748025	0.48239509656484214	9459	3
cg13775627	19	15483883	1.4825108559328668	0.5383030643129236	0.005886367633444076	6.354471307861763	0.0417007713006121	9444	3
cg13775629	10	72360448	-0.07350660227577513	0.19222353598268335	0.7021634476002551	0.7543725825329932	0.6857883056233298	9456	3
cg13775636	10	711897	-0.01564925910435733	0.06639468573186418	0.8136650996456525	0.8090058382204314	0.6673084347001902	9454	3
cg13775751	6	2377700	0.014276433878754565	0.13606075464131726	0.9164338096897466	5.348751172774694	0.06894986819223628	9429	3
cg13775856	19	36486874	-0.2669155024156472	0.2525293548781792	0.29052609218663283	1.6794252595282733	0.431834602011414	9426	3
cg13775870	2	75147888	0.2553515526979867	0.1781261653729896	0.15170266314507222	4.521743318173583	0.1042595663372064	9457	3
cg13775978	10	2936415	0.06368281870984255	0.51651639015116	0.9018751398137078	0.24046754522159042	0.8867131232441485	9296	3
cg13775991	15	66794446	0.06587087477135403	0.1330174062457169	0.6204554740285657	0.1398671694341001	0.9324557471617534	9440	3
cg13776095	13	101185965	-0.19182050515822477	0.17800139563131104	0.2811967486587193	2.3324145020472105	0.12670520999309381	5561	2
cg13776158	9	126145211	0.38407477482881563	0.26470239738248785	0.14678870086550358	1.0953213987166632	0.5783010493029577	9451	3
cg13776234	13	52585753	0.04040431795732432	0.5910197411427728	0.9454960882037547	1.7436526822759486	0.41818709908430723	9299	3
cg13776285	6	108490264	0.09345821563684731	0.23364379151622325	0.6891543131526059	0.013685488135099424	0.9931806141970616	9363	3
cg13776304	6	91638293	-0.20132777189888307	0.19864797210863577	0.31082607736043877	1.0639877772657638	0.5874325261693781	9456	3
cg13776340	6	80656888	0.7582063024388735	0.6867297169810125	0.2695573267408866	0.36327566593734506	0.8339032980147474	9454	3
cg13776499	2	12858298	-0.222566252562895	0.356258256037882	0.5321463779404587	0.960854926715483	0.6185189411052837	9330	3
cg13776560	14	33404466	0.5639306439692178	0.3021874158207451	0.06201871691062044	2.0057641127116557	0.36682071827220075	9449	3
cg13776620	9	133974575	0.10226384103429781	0.22002228690718428	0.6420828838226471	4.965844490541979	0.08349886456255713	9451	3
cg13776718	9	139617752	-0.3948629791650069	0.20265571426373719	0.05136205481403844	0.8400337647931349	0.657035727383715	9458	3
cg13776884	2	176608868	1.7331765633377466e-4	0.06677815760155481	0.9979291533067962	2.5355236759543085	0.28146087236876643	9459	3
cg13776905	17	65850328	-0.005339060647589237	0.14825512759752354	0.9712722688857195	0.4399763179204538	0.8025283006757447	9442	3
cg13776918	9	86538824	0.05464154102643623	0.12631575604919396	0.665320662227618	0.9357872398587057	0.6263201480953391	9304	3
cg13777150	19	42830328	0.6617889497821279	0.6042891596397543	0.2734497112867112	0.29336147771963206	0.8635696376373201	9456	3
cg13777287	6	154830168	-0.12408911453376485	0.13694998193173208	0.36488781048766034	0.2044332747361802	0.9028339429123439	9441	3
cg13777292	19	496419	0.05980871501309594	0.09583957803589269	0.5325945684983537	3.843091284634971	0.14638053523821465	9457	3
cg13777294	20	33463803	0.7410426473417236	0.3664959760088712	0.04317979549257689	2.113847364171436	0.34752325961071756	9450	3
cg13777411	11	18343973	0.1255825135934521	0.5516068772652968	0.8199053675912913	0.19138578842793685	0.9087430534692493	9459	3
cg13777473	14	96742920	-0.15263232676429067	0.10401280652288887	0.14225699072327866	0.0885433965371833	0.9566939900576269	9455	3
cg13777502	17	66031814	-0.41506639017515523	0.37437927881533617	0.2675687469003902	3.0321507000310337	0.2195719411578683	9457	3
cg13777609	9	34664009	-0.1697345198331548	0.1992128652092127	0.39419971969741086	0.382274539102048	0.826019193084755	9457	3
cg13777668	14	69351311	-0.1462557085090545	0.29083215685050606	0.6150437272505542	0.6782183739465257	0.712404659533953	9453	3
cg13777681	2	115920221	0.14447818908300777	0.1468705811423361	0.32525768721220677	1.2964474976343927	0.522973885222321	9214	3
cg13777700	9	132643210	-0.10369592174457609	0.24920982074605857	0.6773376657849699	1.2334201956978252	0.5397171365612605	9453	3
cg13777717	5	76250527	-0.236499497271511	0.2595575095131411	0.36220889066629636	3.267426506538467	0.19520338708784535	9433	3
cg13777730	1	234793300	-0.054312889298572316	0.2089781699052824	0.7949428936856924	0.27908274243632375	0.8697570395518287	9458	3
cg13777759	17	77134081	-0.05346837106779575	0.09403628050655354	0.569632374735692	0.7022983282046978	0.7038787525823138	9452	3
cg13777783	17	79615861	0.009940559123075877	0.059034654870195845	0.8662802911173808	1.1586044664510657	0.5602891813756079	9456	3
cg13777798	10	112867846	-0.08029177217037597	0.19371969539557612	0.6785270228065949	0.2573582243626711	0.8792560628424224	9449	3
cg13777844	19	1754195	0.24927840229468495	0.15966558894809396	0.11846403497543734	1.645059875767569	0.4393187981004142	9441	3
cg13777937	17	42441432	-0.7815441057576726	0.7025382763695278	0.2659414134850639	1.7086238590248548	0.42557591659126137	9458	3
cg13777984	13	43931730	0.16335622607676764	0.2041129981779009	0.4235239671198095	0.7437111740740917	0.6894538014015336	9456	3
cg13778073	5	132387814	1.044201384537719	0.5704653319343467	0.06718447945383046	0.8657251987410759	0.6486496105471398	9458	3
cg13778140	9	119159075	0.2108963472229814	0.17115714986366062	0.2178820046492172	0.5258895885592826	0.7687843374328294	9450	3
cg13778201	15	91473365	0.049830252482650154	0.08713725774292154	0.567417289309335	2.874686660926598	0.23755803428730998	9453	3
cg13778208	17	46072223	0.09422316544856364	0.18891692177211325	0.6179523428899263	0.6686790304268255	0.4135125365327141	5556	2
cg13778222	11	131847139	0.19106391243450938	0.15054881018876176	0.2043996740484352	7.267844111716902	0.026412390129022686	9440	3
cg13778274	9	132478358	0.0068749494220075895	0.2124012680862777	0.974178787246638	1.473883481668568	0.47857528701363716	9441	3
cg13778336	1	13836752	-0.03957599495302125	0.0746905121071193	0.5962045433658201	1.7650775328105666	0.41373121033682037	9447	3
cg13778499	9	35814820	0.11609199473855245	1.1177120166966135	0.9172758891306113	0.19501547495976207	0.658774656354952	5558	2
cg13778519	1	62594624	0.03869207463091876	0.2963347653121808	0.8961164255760719	1.6840182008685174	0.43084404434219997	9458	3
cg13778564	9	95376183	-0.1200954600158462	0.25944409567502735	0.6434393958104796	0.7548130337191389	0.6856372941159112	9455	3
cg13778604	9	14562893	0.19102753461009703	0.2169651437332366	0.37861414810365696	0.4840740805384207	0.7850270993982024	9441	3
cg13778709	20	57089961	-0.16738846868163312	0.1995557080060664	0.4015783422007217	1.1030827252777509	0.5760612065045961	9456	3
cg13778723	15	56035463	0.05554700292158247	0.36791057105461095	0.8799917823823832	1.245953992023067	0.5363453605535009	9456	3
cg13778743	17	45787887	0.13696949954360538	0.2659762512432298	0.6065747472791032	0.2530798145315277	0.8811389849942106	9457	3
cg13778778	20	35808076	0.35292215830998647	0.585234613562494	0.5464794914398613	0.4413664303052165	0.801970692217853	9449	3
cg13778848	10	80746999	0.14781351444383026	0.2936424943037579	0.6146977152159019	1.354289171652134	0.5080656609965201	9455	3
cg13778960	9	139100470	-0.07487095087868459	0.2459109974251538	0.7607747098993314	0.3914432461191706	0.8222410957824088	9455	3
cg13778975	6	25727019	0.03214729072737512	0.20242698267214165	0.8738191085877336	1.4075103321404674	0.4947240403714378	9448	3
cg13779065	1	53686451	0.3014178844297982	0.7315524324258682	0.6803211058626955	3.0970628784279057	0.2125599018646047	9454	3
cg13779133	1	6639762	0.2565371024399134	0.20869469731260587	0.21897962174218208	3.3931606306260553	0.18330931349394022	9457	3
cg13779451	2	59162656	-0.18463996164066337	0.17623452741669707	0.2947793390956905	0.022161817031486	0.9889802586134326	9444	3
cg13779567	1	233431268	-0.08665547048508782	0.7524625569118462	0.9083163201880698	4.483788519357921	0.10625703520463477	9443	3
cg13779610	2	213934156	-0.19736341239913496	0.15976152862001103	0.2166955970077009	2.998659136831569	0.22327980381249862	9453	3
cg13779662	6	30658934	0.8465434826743389	0.6781615812892063	0.21192424752388636	0.5761740267122182	0.7496963558048806	9455	3
cg13779677	6	150285071	0.015626177875337623	0.5862868420982214	0.9787366708652803	0.12090285928751208	0.7280573214226214	5558	2
cg13779687	22	46468422	-0.1251240967850676	0.3305499336677584	0.7050345967718388	3.1175020380806506	0.21039869112213647	9455	3
cg13779777	17	79435897	0.2246076723196947	0.3408570820193079	0.5099280686725728	0.6302664988117284	0.42725757724718255	5561	2
cg13779795	9	139943636	-0.21144498477847076	0.0885819520340223	0.016986561550856465	3.5109729597070416	0.17282314685883907	9455	3
cg13779868	10	5488436	-0.15503330176973631	0.21791706190988908	0.47681620389178786	2.12690712798578	0.3452613667492327	9451	3
cg13779907	1	38230073	0.18451033035239814	0.24383952470797599	0.4492370808154417	7.17904306061676	0.027611538547487713	9454	3
cg13779963	6	17903072	0.08533542037232261	0.13505326952363805	0.5274751621493418	1.654753751505812	0.43719459926977566	9450	3
cg13780054	17	79849660	1.0565078925876235	0.7949460111954357	0.18383774247853885	0.5510726294489058	0.7591648627306606	9429	3
cg13780065	17	42288203	-0.0016392821451389646	0.2751423077300799	0.9952462775095446	5.390808940382674	0.06751506841823646	9459	3
cg13780207	9	138899186	0.035675951119987004	0.041529141607219024	0.3903083875529264	3.0894626898556687	0.2133691862377124	9453	3
cg13780295	9	138384845	0.04785478293856381	0.17929854649473326	0.7895461528692598	1.3315752113140709	0.5138686424328427	9443	3
cg13780318	20	46415455	-0.2687652483630693	0.46275824759435286	0.5613821620007786	2.9694120361407865	0.22656893806037537	9459	3
cg13780542	9	2047160	-0.18160628745116736	0.22565255000393708	0.420932249291906	2.332590161484388	0.31151895847077415	9452	3
cg13780602	22	32145680	0.09133445115280783	0.47544281322349646	0.84766076649827	0.49179482602559105	0.7820024440854112	9454	3
cg13780614	15	49607868	-0.12051065460609528	0.27281432147668877	0.6586835783409718	0.6590681322383937	0.7192587824063186	9456	3
cg13780616	1	29769702	0.11682877470112261	0.22387954668176135	0.6017833787143121	1.533172703000398	0.46459633299433095	9458	3
cg13780718	20	44513768	-0.1065991597761298	0.2064709703861836	0.6056509917353012	1.1075710059174169	0.5747698938097682	9454	3
cg13780759	15	87204431	0.2931151314635487	0.22770309647761072	0.19800055356119864	1.1385546043072114	0.5659342904365063	9457	3
cg13780902	11	47869975	-0.6086997043354954	0.5678806475667243	0.28377409592858727	0.6446488335588993	0.7244631242086816	9427	3
cg13781084	18	77439471	0.588434299047215	0.7828533060198459	0.4522595596270026	5.609296382626061	0.06052806172518047	9397	3
cg13781149	6	27114655	0.4437637955271567	0.5816684191814105	0.4455138504448925	3.112789897871855	0.21089498961573347	9442	3
cg13781321	4	1559244	-0.011910431231065539	0.09954378465614566	0.9047602714746689	3.4474792463253596	0.17839775853824227	9457	3
cg13781389	2	98280644	-0.8326639847298083	0.8825272107681429	0.34542546940517976	2.611260849786608	0.271001635004607	9372	3
cg13781408	17	79095700	0.3710791483802531	0.2286088300446598	0.10454544689472667	2.998342946790263	0.2233151060281725	9456	3
cg13781414	9	138951648	0.19891036125634756	0.18564341833846967	0.2839605547789869	1.3071656019455082	0.5201787372568718	9449	3
cg13781498	15	85491153	0.24956118428824625	0.171804151417101	0.14633731375778272	2.177325429240065	0.33666641187571583	9451	3
cg13781510	14	45603804	-0.6668507082491093	0.7226932906591931	0.356147979664069	1.9538000299698495	0.37647636285112607	9458	3
cg13781678	1	3103106	-0.009045046428866704	0.1714643266777678	0.9579296912921113	0.020312866100212608	0.9898949693471887	9450	3
cg13781689	4	119754819	-0.04468379670874531	0.11757030186295876	0.7039007017852499	0.14138502009398268	0.9317483513404397	9335	3
cg13781700	19	15223278	-0.28600995752440794	0.27503370342727534	0.29838229217118833	0.04586963383197329	0.9773261868320183	9454	3
cg13781718	2	240032879	-0.01330345779198677	0.26760736541261443	0.9603514158902572	1.9206375733399152	0.3827708442807078	9455	3
cg13781744	1	43250691	0.07154952735307087	0.10512829430745599	0.496129381668585	8.90044670059831e-4	0.9761997486474963	5560	2
cg13781758	3	122823409	0.13549379737537942	0.21329435546698022	0.525269786296193	0.769067607626611	0.6807679336521033	9454	3
cg13781829	10	93558071	0.2139450169622797	0.6263985026392958	0.7326912428696359	2.65909725663034	0.2645966657927324	9443	3
cg13781843	4	87515480	0.14305789095638607	0.26660328601468225	0.5915476559709896	0.8186712187727054	0.6640913196382485	9453	3
cg13781853	17	6616867	0.4721958670558658	0.43919514263763515	0.28231245955678785	4.363934373391322	0.11281937542734839	9458	3
cg13781869	1	209877614	-0.13877776474173656	0.21799559925503634	0.5243801462965585	2.506684326099267	0.11336422345684322	5560	2
cg13781956	9	117826025	0.4216080488755024	0.3258203589419612	0.1956691266495411	0.44531558115876	0.5045679459445738	5557	2
cg13781989	9	134497566	-0.1057077847081096	0.22495565653066468	0.6384229016552143	1.0882278012427853	0.5803558084888037	9456	3
cg13782090	2	220417853	0.2776719347844411	0.2021202988759147	0.1695052127766811	1.4763840745213717	0.47797729995096333	9458	3
cg13782092	4	89673881	0.04713237027920624	0.19007790839219987	0.804162701325615	2.386013467377796	0.30330792551413555	9456	3
cg13782134	16	67919362	5.490159024782346e-4	0.0868221612737891	0.9949546476787867	1.2929089722127614	0.5238999824292233	9452	3
cg13782176	10	6264761	-0.15324595352448847	0.25690000118236994	0.5508279884800078	0.04557396089729615	0.9774706819634789	9456	3
cg13782213	9	3183159	0.05048474530421782	0.14973496834446579	0.7359957686183333	7.5873719125338575	0.022512468757469855	9445	3
cg13782301	6	32116875	0.12864479701980536	0.08697636740185925	0.13911957536248648	1.0245276077040852	0.5991377121595961	9442	3
cg13782388	3	126614750	0.31022347035026687	0.26815942950980015	0.24732872116190208	1.4999133610917907	0.47238701584543863	9456	3
cg13782532	19	17339528	0.22415299926958956	0.28073695268493176	0.42461233310650853	1.5849253027727292	0.45272850884438864	9457	3
cg13782561	9	94185786	0.40784915406226613	0.5887637117055272	0.4884844797363571	1.7360589089156708	0.41977792629478994	9369	3
cg13782615	11	4079556	-0.3003734753947739	0.3041690047370049	0.32338697802515803	2.2127051406116545	0.33076319906742885	9452	3
cg13782728	17	77817464	-0.043856863449237726	0.6477742952124852	0.9460213233727536	0.651321746276329	0.7220500124708134	9410	3
cg13782814	10	13390289	-0.44600307310490445	0.5143037585420643	0.385833657282595	1.9169434316214238	0.38347850249919296	9370	3
cg13782866	1	231761845	0.1752147958945483	0.14281305764645277	0.21986687613373804	2.7064897673051567	0.2584004194923558	9455	3
cg13782884	1	27339287	0.05047989158763492	0.13365853743161357	0.7056697990487499	1.9923650660040817	0.3692864927751197	9429	3
cg13782919	9	93588842	0.24734303004595248	0.12640307506891388	0.05037332010087208	0.206598305173128	0.9018571402266607	9349	3
cg13782932	11	118662891	-0.3153386950670993	0.36915894348342937	0.3929894928240131	0.13187191452221791	0.9361908185959269	9459	3
cg13782937	10	116418181	0.12323828764724502	0.1712253138830492	0.4716830063710699	0.2868084843795039	0.8664037611420593	9458	3
cg13782957	15	78832906	0.27813976830509474	0.7006142156343538	0.6913717500114872	1.8282980655576115	0.4008575976684073	9454	3
cg13783152	9	17579026	0.2831746808726857	0.3163730336976497	0.37075191746047426	1.125044046414406	0.5697702764238908	9411	3
cg13783191	2	43618836	0.009992520273258539	0.07934019158900685	0.8997752634271579	0.10923678143732261	0.9468464043956137	9351	3
cg13783244	4	140005441	0.5360318540283424	0.48167090965999376	0.26576894910798793	0.17130719150524737	0.9179121448193451	9434	3
cg13783323	1	26347092	-0.08424880392309796	0.2566563580758781	0.7427186560707664	0.23058469431124534	0.8911055936374627	9438	3
cg13783434	13	100610616	-0.03394070680698278	0.13350992916825857	0.7993266845390918	0.012843768949351388	0.9935986917558075	9458	3
cg13783444	14	75536434	0.19061465910448103	0.13211706144821714	0.14908500326151228	0.186532696012554	0.9109508380417426	9458	3
cg13783546	17	76671452	1.13737139235022	0.35747578550126535	0.001464265644390087	0.6779807358439052	0.7124893118087998	9452	3
cg13783619	1	245130405	-0.06422809867140145	0.15194627745145392	0.6725122001287668	1.3447796047958438	0.5104871554606237	9435	3
cg13783641	17	73898112	0.05217596265868223	0.17053349578615284	0.759637180886597	0.49902941375123494	0.779178821458989	9435	3
cg13783653	9	135039836	-0.4184665655756643	0.1735199985512356	0.015881255644199902	0.9587875687960685	0.6191586216761004	9457	3
cg13783657	9	139341796	0.009419964889087116	0.3314300559028944	0.9773254338239695	8.547599625965927e-4	0.9995727113325169	9444	3
cg13783725	6	117589651	-0.3484954472575335	0.1837189346877095	0.05784185595564332	1.7455198285339744	0.41779687302632534	9444	3
cg13783764	9	138368691	0.3363012858796213	0.2192122932750542	0.12499640588823195	1.6916752296029973	0.4291977052557561	9450	3
cg13783786	9	112697363	-0.19607858646396145	0.14142015678865197	0.16559527480865935	1.216657731022055	0.5442596405796327	9455	3
cg13783957	9	116837795	-0.03877200224654559	0.10329892476764377	0.7074091774942205	6.781133921548756	0.03368957081872515	9171	3
cg13784017	1	68166689	-0.055891159199799714	0.2147526629100342	0.7946645497996325	2.9901878017329224	0.22422754858085925	9453	3
cg13784080	14	57275413	0.2505564667878634	0.31680471705050534	0.4290104241675906	2.446567744918391	0.2942622588229188	9457	3
cg13784237	2	96008417	0.10069610000516357	0.2473901006754344	0.6839832607643648	3.7846503444013573	0.15072094892908447	9445	3
cg13784264	15	93199130	0.287784205554415	0.48632301407029616	0.5540144811968964	3.252089827521454	0.19670602694618405	9458	3
cg13784276	9	139103646	-0.8550304539864512	0.8995792831002815	0.3418693504413518	2.1957726570903704	0.3335754078985839	9387	3
cg13784283	6	33163627	-0.18624105867779922	0.2030035149362499	0.35891853498770804	3.323247135209721	0.18983052707793097	9455	3
cg13784312	9	134609065	-0.04853027787009311	0.2655400806215189	0.8549858248653698	2.4237806213437	0.2976341263650803	9452	3
cg13784382	14	70015473	0.02534847192416639	0.11002345892652608	0.8177875500938089	1.3574568545357673	0.5072616024661663	9459	3
cg13784443	2	80807289	0.26367301738027293	0.14779266976537753	0.07441168778306734	5.111861629468673	0.07761994863940946	9456	3
cg13784460	14	90096812	-0.17086321791862513	0.25188588254030375	0.49755878892265687	0.08264701261813187	0.959518669389318	9456	3
cg13784466	4	187527305	0.05857417976505368	0.36862269570923994	0.873747589271763	4.664714408609623e-4	0.9827686688761205	5549	2
cg13784474	4	3251105	-0.1537431243180202	0.23242346614236462	0.5083055021374262	2.7536180435017155	0.2523826169434317	9457	3
cg13784482	21	47881507	-0.27307338916775725	0.24128916913038562	0.2577493630974061	0.6834443727900215	0.7105455765197428	9457	3
cg13784557	6	31430916	-0.005247199146105877	0.44793996997431007	0.990653739964572	0.5841517096018101	0.7467118921431192	9454	3
cg13784578	9	132976605	-0.09481294986256159	0.2638234608259264	0.719310623179867	2.284395838717555	0.13068102017185151	5547	2
cg13784611	1	87380955	-0.9540506947639904	0.5671546911352108	0.09253584959903054	1.3359894324589257	0.5127357282126672	9455	3
cg13784621	6	28555440	0.2642804046761699	0.3088288226702433	0.3921358269162145	0.1680748861684338	0.6818284150929163	5559	2
cg13784763	14	90798354	-0.4509501797247307	0.5943078867899014	0.4479829218268601	5.0256666968948736	0.08103830389870909	9450	3
cg13784792	17	39942930	-0.1494958694211901	0.25712756457894187	0.5609659096143806	0.5896717725109895	0.7446537853595335	9459	3
cg13784855	8	128806938	0.5643294190597429	0.6944672095702318	0.41644300125483397	0.6912175335509788	0.7077893436524221	9456	3
cg13784866	9	139269562	-0.38660969279545987	0.22985971684548293	0.09258094711743285	0.8580687295951309	0.6511375525863692	9456	3
cg13784878	1	28699088	-0.0362581	0.4778299999999999	0.9395139699290149	0	NA	1088	1
cg13784889	4	89513377	0.26514179015719913	0.5534464529558416	0.6318860059039973	1.7711103387399842	0.41248511060165793	9457	3
cg13784908	22	42977917	-0.07305002100693316	0.7111034994618881	0.9181790951691768	1.0096553825479921	0.6036095736635231	9436	3
cg13784966	10	3158710	0.1492182273408177	0.12938096820371728	0.24877725929986694	1.8603893411171253	0.3944769098560623	9444	3
cg13785018	9	139014847	-0.27793195945523486	0.4582718030556761	0.5441971075444183	3.144614202926153	0.20756575426969442	9416	3
cg13785068	17	3416273	-0.29035820266286644	0.13075655278364962	0.02637796131971039	1.3316122913271684	0.5138591153931628	9457	3
cg13785123	1	8931135	-0.01018284296172646	0.10302966255482146	0.9212700009321575	0.2937304851565504	0.8634103205257792	9403	3
cg13785127	13	112874251	-0.05811600955831205	0.07701130593390668	0.4504634759340568	1.318283855305486	0.5172950206596618	9455	3
cg13785189	17	73150884	0.28949573678849494	0.5255117782914566	0.581713579417587	1.7319407168691663	0.42064317986785416	9379	3
cg13785196	1	32646858	-0.16257112303098825	0.16801544011337619	0.3332460114797722	0.5911001160301008	0.7441221645122771	9455	3
cg13785207	22	39928927	-1.004230129563364	0.6679262647809114	0.13270900325966728	2.203406726414442	0.3323045659710634	9458	3
cg13785221	15	60690376	0.23579006031571784	0.4888013535063011	0.6295330278567464	0.9878107585972251	0.61023852155593294	9432	3
cg13785473	4	2930203	0.027897438605917195	0.2529235313872265	0.9121715416294532	0.6046685706046784	0.7390909563456577	9449	3
cg13785536	19	8408320	-0.6124333407935714	0.7080384823399103	0.3870542512503059	1.1748949471152068	0.555744027153558	9455	3
cg13785718	14	74058486	0.23081163937766863	0.5257672708755791	0.6606618016731993	2.2920439402894597	0.3178988685706881	9455	3
cg13785779	14	23887330	0.2692445530932818	0.20729030236707627	0.19398623175461102	0.6841149820207211	0.7103073672470854	9456	3
cg13785883	15	71407670	-0.024972076926272162	0.3959814227003729	0.9497157331266365	4.851042777223065	0.0884319995825742	9459	3
cg13785949	4	164088022	0.8822574743239359	0.564217981385435	0.1178922783163704	2.625355588318976	0.2690985003340409	9378	3
cg13786023	1	179723524	0.13046589574720346	0.21405572799735706	0.5421963864932322	1.9803720139036645	0.37150758160199226	9456	3
cg13786083	1	19110734	-0.01053082850633883	0.03900155947922866	0.7871522165198631	1.1393177466933353	0.5657183874079175	9455	3
cg13786089	19	3869086	0.05763006731170368	0.19997304600456886	0.7732019339321429	0.7452701387409495	0.6889165937427656	9451	3
cg13786163	6	1446471	-0.11516196824971468	0.24583679810617373	0.6394636329110832	10.126189036653408	0.006325953414065056	9457	3
cg13786165	15	65477609	-0.26093703367307913	0.7528640817070598	0.7288974917391347	1.8266319647147147	0.40119167138989315	9458	3
cg13786171	19	31640642	-0.006803059302965552	0.1433684322471967	0.9621533166645915	0.8536682828310475	0.6525717778839242	9452	3
cg13786209	19	50912485	-0.17220047774569439	0.2645762590176456	0.5151408324978144	2.427860953076301	0.29702752237660435	9455	3
cg13786236	9	130883533	0.49652236197477445	1.49878516196457	0.7404305712166267	1.2598590939710925	0.2616777638597908	5493	2
cg13786429	21	35210094	0.3334754297896075	0.2563632059110329	0.1933293639566518	1.3241207186006463	0.515787531322499	9457	3
cg13786513	19	45648562	0.30248691284277696	0.6240240728351502	0.6278636492267672	0.2528061714298445	0.8812595520445418	9452	3
cg13786567	9	137258920	0.08456673600141452	0.2151187257277258	0.694233384851494	1.5740688771671436	0.4551926975519238	9458	3
cg13786722	15	33066894	0.21113347248034398	0.19120966570948153	0.26950693492314143	2.8428016637717843	0.2413756532455278	9455	3
cg13786801	1	59042745	0.11234134362394411	0.34248497961983915	0.7428978198032905	1.2145666947486717	0.5448289714759552	9443	3
cg13786807	4	48833568	-0.867378940558809	0.7050162265426958	0.21858612390875728	0.1846842842030849	0.911793133352379	9457	3
cg13787029	2	42721631	0.7399079570986514	0.4332133183862219	0.08764507645527868	1.956434304439137	0.1618951770979022	5559	2
cg13787134	9	96362102	0.1685473019393849	0.2408162049273661	0.4839896533922679	1.8084194621707552	0.40486170833601326	9455	3
cg13787135	14	21270407	-0.09388981195369898	0.11692579285928481	0.42198264236135247	0.9635108363741303	0.6176981210170389	9459	3
cg13787167	1	149170064	1.3924187414688264e-4	0.0767624881019695	0.9985526930741766	0.5341742318538985	0.765606372051346	9352	3
cg13787193	1	202830826	-0.5309136706261457	0.4282522427587668	0.21507828561836062	0.9118008365272796	0.6338769565236952	9388	3
cg13787272	17	7185003	0.8406932559484174	0.7251450885283282	0.24631562904254456	0.3169135568806861	0.8534598508596285	9457	3
cg13787356	2	200919935	-0.2802624792589961	0.2508212933828828	0.26383225352210166	2.080213984517588	0.35341686706696246	9457	3
cg13787438	3	26664115	0.33148812195859484	0.36016086739114056	0.3573694838502429	2.2807052470770346	0.3197062659824948	9457	3
cg13787610	11	78618572	0.35446171901178775	0.17624029773729136	0.04430000324388846	2.6907453996498734	0.2604426228493742	9452	3
cg13787671	10	78336507	-0.029012211150158975	0.10281171460636762	0.7777995155923907	7.456697612613586	0.024032485381455505	9455	3
cg13787758	19	53660062	-0.07194794499794013	0.1757975255081912	0.6823444851935312	2.479342439049739	0.2894793774621593	9459	3
cg13787775	1	204571258	-0.0015577592218414614	0.1804079376101952	0.9931106324670268	5.941741630113295	0.05125865408331502	9456	3
cg13787850	9	102195951	-0.06295924665314231	0.11684592057122398	0.5900091265180715	1.3470791503093833	0.5099005485335495	9443	3
cg13787932	5	191793	0.13140369308448774	0.08857228441648066	0.13792150729197603	3.741145177616676	0.1540354375917879	9455	3
cg13787933	3	141151009	-0.025910121117219888	0.24578953719145416	0.9160458134011386	3.0736844661277147	0.21505913695646744	9456	3
cg13787982	19	20348926	0.036073931391169406	0.20399289506875037	0.8596347316916675	1.4292262077900548	0.4893814149369314	9439	3
cg13787987	10	50970591	0.014901913112042855	0.19338263213606327	0.9385764411390766	0.6224863994263998	0.7325357017316914	9445	3
cg13788027	11	8190227	0.4522153627188929	0.30409243017300647	0.13698882723109201	2.3373659810641576	0.3107759667517587	9454	3
cg13788062	4	113558189	-0.05790075774143889	0.4231359458792669	0.8911594420705985	0.5935703908579701	0.7432036387558862	9455	3
cg13788090	20	44519942	0.6494554820092409	0.8608264672290915	0.45057560358662213	1.1281475287585772	0.568886826047766	9403	3
cg13788097	3	62467612	-0.137672	0.259795	0.5961635726828157	0	NA	1087	1
cg13788117	19	35324528	-0.027757743714976905	0.172319844561733	0.8720282753492894	1.0307199860835365	0.597285537273619	9453	3
cg13788301	22	35695944	0.85453438360286	0.8424423340876969	0.31041407381615094	0.7735110662519618	0.6792571304980594	9448	3
cg13788313	1	1955762	-0.03947784042081174	0.1714372110722599	0.8178774664534818	1.0555865568994074	0.5899052911455854	9455	3
cg13788381	1	17907265	0.0999310244130787	0.1503807907056141	0.5063576319089285	3.5080246582347647	0.17307810210306257	9415	3
cg13788515	2	207139445	-0.12310916171402037	0.3642633817999798	0.7353877265430964	0.22097736558461845	0.8953964635198886	9436	3
cg13788537	1	185703485	0.20624928530148856	0.37019141888836116	0.5774302331168863	3.026249782363661	0.22022073578154397	9450	3
cg13788592	19	57862612	1.242772372269908	0.8860594365996441	0.16074106600260482	0.06475964134321346	0.968138793110085	9458	3
cg13788625	9	140340778	0.6505962448337418	0.3421118994718782	0.057209603733468006	1.9604680760474271	0.37522327206135164	9441	3
cg13788685	1	161283646	-0.07284366694287987	0.24343521279388422	0.7647628424683154	3.691930968993978	0.05467628288388241	5557	2
cg13788819	20	31352228	0.12398467224825295	0.25762307616681424	0.6303289896463977	0.28674045847450974	0.5923169328687338	5562	2
cg13788820	1	26437324	0.8545890771901247	0.6163171773795764	0.16556194708546665	3.1108617071079725	0.21109841054412906	9410	3
cg13788829	10	43585188	-0.012409716395691647	0.22246826709299664	0.9555155048971428	0.012655179665392414	0.993692387206138	9444	3
cg13788891	22	47069632	-0.42072323192957733	0.19157131300335284	0.028079754831994142	0.4447187165232788	0.8006276004898659	9459	3
cg13788918	7	92414346	0.16043650251091676	0.12128989215230608	0.18591771343433655	0.46488160719441973	0.792596666829631	9377	3
cg13788927	17	80919218	-0.3332479440223313	0.2280960046983994	0.14401582504228408	1.149077177553707	0.5629645670579787	9458	3
cg13789015	9	136890014	0.06250375602884915	0.05796479959860742	0.28089749100158024	1.7270975108702045	0.42166304500978896	9458	3
cg13789147	9	132320157	0.037239148943386056	0.24350901942357137	0.8784556972692121	0.1572568193540069	0.9243833525424001	9453	3
cg13789186	2	99771248	0.707381691628297	0.5291469118547276	0.18127676110156282	3.694833093356759	0.15764390636396675	9459	3
cg13789236	9	79009433	-0.33510705536465846	0.7364497497259014	0.6490873380398217	6.007127521710714	0.04960995494490419	9450	3
cg13789303	6	108886681	-0.2683530082242395	0.22550866359517155	0.23405040329465696	4.257120246326244	0.11900852816776292	9425	3
cg13789363	4	77033759	0.05284771235001722	0.14708345564290662	0.7193674869902452	0.07447028069268274	0.9634495628480387	9393	3
cg13789423	14	88455546	0.22814328770289505	0.14407107782983283	0.11329689896047876	0.3820816548368675	0.8260988599788575	9426	3
cg13789458	15	69591194	-0.5743980676302654	0.3687302368582927	0.11928702974810675	0.3429763402732225	0.842410233559059	9438	3
cg13789523	20	33104204	0.8619083869211807	0.690475240645363	0.21192750005614702	0.6752667005330133	0.7134568287045223	9458	3
cg13789548	4	122872838	-0.18386158388588741	0.48187467242529913	0.7027916323678849	0.7709300017781859	0.680134299607868	9459	3
cg13789711	9	139743225	-0.2514099174579265	0.6618707455285727	0.7040586546340036	0.07179045600067616	0.9647413660703218	9459	3
cg13789775	17	46655724	-1.113560902017905	0.5920167301338756	0.059977104461298524	0.5098522746087257	0.7749737374964212	9457	3
cg13789881	2	86094755	0.11052092859197456	0.21650564429654617	0.609718046043078	4.395999927079158	0.11102499048120454	9457	3
cg13789938	10	122614164	-0.10358679639916026	0.1079890236602998	0.33744062732422964	2.0793816958766462	0.3535639700948729	9415	3
cg13790125	11	115095883	-0.04698420956118076	0.10643288823265375	0.6588912566796759	3.054327755470582	0.21715066062907012	9274	3
cg13790199	7	100209986	0.6676321637209188	0.8773437827488682	0.4466750778277287	3.965203420056815	0.13771048807467057	9455	3
cg13790259	19	42704706	-0.05006834666483422	0.20079477065701196	0.8030894008374404	1.0540037313748016	0.5903723345092101	9451	3
cg13790268	14	100125548	-0.02223956142858925	0.06898087156596494	0.7471482738752138	0.17101692020266207	0.9180453762643953	9455	3
cg13790288	2	204582969	-0.10296383752526023	0.4750136001895497	0.8283955673936578	0.9367491355128337	0.6260189932067658	9458	3
cg13790353	11	85565559	-0.49452162289374174	0.30372568904833913	0.10348565611055756	1.013449572807684	0.6024655543808102	9456	3
cg13790424	19	55631754	0.005195671780479841	0.16697448534499204	0.9751765821925159	5.23777043531751	0.07288406742762517	9456	3
cg13790571	17	58156411	-0.019618455890149353	0.7024589494427418	0.9777193693383098	1.286873346678057	0.5254834025159814	9457	3
cg13790576	9	139640661	0.1054413803113058	0.10619813350182641	0.3207712942627979	1.1334111526424844	0.567391591356665	9457	3
cg13790603	3	24536478	0.04510182859468528	0.1103412919587132	0.682724297120832	0.9111171089184722	0.6340936931566704	9455	3
cg13790618	19	30715001	0.016966290854182185	0.1370146680364055	0.9014512389122118	1.6591550550966727	0.436233544051741	9457	3
cg13790702	3	27506305	0.14664676368168753	0.2572511390376826	0.5686418038713665	4.0132022746355425	0.045145328166164345	5539	2
cg13790727	20	36148738	-0.06026828822925539	0.1020253585525925	0.5547089092885059	0.5251088096807338	0.7690845213097377	9444	3
cg13790796	1	43424660	1.5266220050075696	0.7289515895718236	0.036235866845385434	2.880231247015346	0.23690036584725616	9459	3
cg13790810	17	55540412	-0.2775804456819388	0.3215221541203053	0.387954815941343	0.16074538663973031	0.6884711827482638	5562	2
cg13790837	10	13625425	-0.07360554472988096	0.10593168246120425	0.48715572841899657	3.3354269946999406	0.18867798551516898	9455	3
cg13790879	2	239336104	0.18782270414533586	0.4601822630961065	0.6831646489467842	0.32581997345866054	0.849667666338154	9450	3
cg13790909	19	36391442	-0.05229303523007083	0.7781123834807575	0.9464185123767671	0.007842075082199492	0.9294351816548444	5561	2
cg13790945	14	64107987	-0.05975201152910769	0.3347393449879735	0.8583278850711011	0.030100632988639495	0.9850623734707568	9343	3
cg13791092	20	1098787	-0.06599318307330547	0.07493898467869062	0.37852053594059415	1.0807748451131627	0.5825225262847243	9457	3
cg13791131	11	2161892	-0.06932589612202973	0.19896520275581847	0.7275155753602854	0.5822225650895922	0.7474324971995386	9455	3
cg13791188	1	223435799	-0.153975	0.297877	0.6052203929087001	0	NA	1088	1
cg13791254	9	100616607	-3.28605721677319e-4	0.12899521358696114	0.9979674505661641	0.6161979205836994	0.7348425941731591	9397	3
cg13791269	7	1971233	-0.11883210604032425	0.191738407185871	0.5354147396390558	1.306642946629605	0.5203146921116034	9431	3
cg13791351	2	2713429	0.3112625015068663	0.4428392048246389	0.48213098467450843	0.5331756776173853	0.7659887172346609	9446	3
cg13791379	1	228528979	-0.37911668991569286	0.20896474903206744	0.06963748256504967	2.576559052325146	0.275744786908929	9459	3
cg13791538	14	21569453	-0.2513968105962341	0.2314770990110299	0.27745475560429605	0.8423183426612221	0.6562856312378786	9457	3
cg13791589	1	205649091	-0.6778567452094741	0.921587484422368	0.4620157835801018	2.4476689932254923	0.2941002755157858	9453	3
cg13791644	10	119794366	0.19603086856375057	0.15989225981258368	0.22019171322414108	3.2659184871853206	0.19535062783410728	9442	3
cg13791658	19	56165797	-0.22505528117521947	0.5977822966485365	0.7065573431809955	0.9197017727218514	0.6313777855272017	9439	3
cg13791668	9	140568043	-0.09475744227289337	0.22698166171051626	0.6763365706252101	5.146026347376286e-4	0.9819016568918558	5559	2
cg13791671	13	106762575	0.04853408170747738	0.17209064597600152	0.7779233727238286	0.34225535219689857	0.8427139721706336	9449	3
cg13791719	7	39994617	0.14172985676692337	0.1389414414839989	0.3076957394154618	0.5808085317716863	0.7479611312810316	9435	3
cg13791827	9	133569209	0.8811932809951579	0.6302509581588005	0.16206426271140015	1.456634053905059	0.48272071279398066	9457	3
cg13791841	11	71954381	-0.055227070028164266	0.15743376549298876	0.7257417088716491	0.14216174003400409	0.7061413380790637	5561	2
cg13791938	3	42623511	1.095122689673899	0.9125834565724846	0.23012974737931258	0.8288966101593185	0.6607046875950164	9354	3
cg13791971	9	97945584	-0.03406807210777663	0.2524455441976284	0.8926496970076492	1.228724995261338	0.5409856650451188	9452	3
cg13792007	1	23450795	-0.5991633933224815	0.29268727326692806	0.040647168178536135	0.04704139134029611	0.8282938567344608	5561	2
cg13792037	1	165738062	0.29708540441225956	0.6005973462183173	0.6208472871204571	13.323018904304892	0.0012792140000150436	9451	3
cg13792045	1	110198611	0.07636941942308113	0.8547759359542358	0.9288082310807412	2.1693976766329364	0.14078136500114558	5562	2
cg13792147	16	31831181	0.002911055356851898	0.06874585065940651	0.9662235298709476	0.09813603498076898	0.9521163669301967	9458	3
cg13792233	3	56591045	0.1899128050814461	0.48318740246910863	0.6942886718501604	9.299331705722691	0.009564797446326045	9424	3
cg13792279	21	31538549	0.3823164006657726	0.22327400128665625	0.086837826108496	5.192898800621978	0.07453776268715452	9458	3
cg13792444	9	119245443	-0.046768132387342926	0.2365017267546629	0.8432409459120793	2.9045187553079743	0.23404090349165904	9454	3
cg13792460	13	31735875	-0.2884684715534851	0.4337188364801969	0.5059834772102685	3.0007358432923454	0.2230480808329016	9402	3
cg13792506	12	125051067	0.4069908010068818	0.7196803839197518	0.5717228171788902	2.095986451371614	0.35064070029391986	9458	3
cg13792528	6	28834507	1.564625460470395	0.6083943446446793	0.010119202855024096	0.05847635804189261	0.9711851209958414	9439	3
cg13792579	9	139237366	-8.555408573994263e-4	0.3715011770330585	0.9981625300804495	0.6920648418332365	0.7074895492749856	9428	3
cg13792581	20	43590115	0.4396020730234355	0.22835248452780468	0.05421646277512486	3.1049020308295994	0.21172838778794564	9456	3
cg13792596	14	64660940	0.16592830706422726	0.16783245395939117	0.3228322225132972	0.2480352802642705	0.6184619071269979	5377	2
cg13792641	10	53817201	-0.04993647361955461	0.0991240361792979	0.6144176378563287	3.973089554498047	0.13716855550364043	9441	3
cg13792694	9	97865232	0.25383471724198836	0.48198491489785705	0.5984404651108632	3.226383238449854	0.07246055517888732	5562	2
cg13792714	3	114103345	0.0035909079751713876	0.08366360752516458	0.9657646774646246	2.9430658705878083	0.22957329430739512	9430	3
cg13792780	1	156310970	-0.07246352527027092	0.11292688359147472	0.5210775121580009	0.31115615927972395	0.8559202443754008	9413	3
cg13792823	4	18024445	-0.24912110424269202	0.28980528213850004	0.3900010437039645	2.292604222487233	0.3178098245053454	9452	3
cg13792913	11	118026593	0.029802321230659245	0.21401094284608327	0.8892478085607095	0.36602971960117997	0.8327557810603018	9432	3
cg13793048	15	44092314	0.04798410858066709	0.2923623949051201	0.8696323900878904	0.38596312169347685	0.8244971770287545	9459	3
cg13793145	6	44187109	0.6837226302047097	0.4566119515207461	0.13429382482809535	10.763029935561795	0.004600846513328575	9429	3
cg13793157	19	51415450	-0.08543466790479434	0.057176719164824974	0.13511780421226618	2.137844115163413	0.343378460202156	9457	3
cg13793166	9	123639954	1.2495700000000003	1.08999	0.2516276094927408	0	NA	1079	1
cg13793178	1	26232731	1.1677198046498882	0.7771469080672887	0.13294924218896792	0.1445853065274571	0.9302586127517527	9414	3
cg13793214	9	95379929	-0.10173816229442667	0.13844656351329096	0.4624277501614166	0.7392185139104525	0.6910042830104091	9456	3
cg13793354	5	70882903	0.7501723469656507	0.4272330236789739	0.07910793110563338	0.22142209933438223	0.8951973791422213	9454	3
cg13793507	4	122857949	0.10677561877778698	0.19347614433277616	0.5810305568388627	3.7767639266292465	0.15131644642812073	9450	3
cg13793510	2	236328232	-0.5973944988608	0.5599516885219569	0.2860314783167334	0.04601714950127704	0.9772541040270974	9446	3
cg13793525	19	41256647	1.0825807112959764	0.6931324647736443	0.11831932808386145	2.854431515122662	0.2399761447245653	9456	3
cg13793580	3	169540297	-0.1690100583326654	0.17139664723035522	0.32409599726812116	0.6285255367951731	0.7303270960629381	9456	3
cg13793584	13	111505761	0.03921443515463117	0.34292237529754865	0.9089574320138412	0.16760735747591354	0.6822470380387763	5562	2
cg13793678	4	48832808	0.19844511283890479	0.18635961904286455	0.2869436384173508	0.2807399988801533	0.8690366328385347	9439	3
cg13793681	10	3313302	0.1066944898058255	0.5235483893308708	0.8385167665173727	2.0959985417707863	0.35063858060731057	9424	3
cg13793718	13	25212248	-0.09348505171949831	0.06561289294697453	0.15421589556291124	3.7697573829822173	0.1518474787034211	9459	3
cg13793761	4	174289601	-0.09021909606063605	0.16602543825448582	0.5868508064810697	4.878155093648377	0.08724129036107389	9452	3
cg13793782	9	135995093	-0.00576580530982154	0.17954781736471156	0.9743819973249791	0.0021172567013128564	0.9989419317986552	9450	3
cg13793810	11	63435340	-0.07711016246476163	0.21753011194734684	0.7229788854882713	0.5172062821180519	0.7721293886992018	9453	3
cg13793854	2	150188474	-0.12028781782179619	0.10123480251517565	0.23475219013025256	0.5032604536510412	0.7775321954668312	9448	3
cg13794009	6	31697530	0.33560921264937016	0.5228592335097918	0.5209556614732458	1.2804290012794697	0.5271793316103972	9398	3
cg13794318	9	74481837	-0.1271492107313888	0.17832837042720232	0.4758420004709182	0.8597459913414122	0.6505917174412018	9442	3
cg13794334	9	110045982	-0.3290776418260266	0.4599687150647077	0.4743403937657793	1.1167085367569878	0.5721498946328196	9454	3
cg13794390	1	42724714	0.025807802709831924	0.10991974327293845	0.8143735219479966	1.428632156220589	0.4895267954255448	9415	3
cg13794404	9	126816959	-0.050739229748232466	0.0855644319324422	0.5531848939462036	0.10613408596163766	0.9483164323906356	9459	3
cg13794530	7	158937494	-0.07027776948488049	0.34701988385062277	0.839511795531779	1.3423505269944846	0.5111075386327149	9449	3
cg13794553	9	108210689	2.049449913203413	0.9985346560229846	0.04012522431242245	0.26023721373810293	0.60995723263379	5553	2
cg13794565	7	48019606	0.021024844786324638	0.07923506617002962	0.7907416001624459	0.08855800434981928	0.7660184211567979	5560	2
cg13794588	9	137772544	-0.021258165299088215	0.14878224474632193	0.8863841145711248	0.5226168798913765	0.7700433708467163	9458	3
cg13794687	7	123302399	-0.39041821626203627	0.2558519767134478	0.12702144841322052	1.3735105570724386	0.5032061869120686	9456	3
cg13794739	1	114448134	-0.11353608987632656	0.7321724925928934	0.8767681768107862	0.7195973326424058	0.6978168059535598	9450	3
cg13794807	4	153871752	-0.035704940906419215	0.1818373578885206	0.8443311683369497	1.8374845842172813	0.3990205769540416	9424	3
cg13794839	14	103162565	-0.24456670187960033	0.2412412988378924	0.31068556850569273	2.742295558524987	0.2538154681700533	9455	3
cg13794863	1	36157016	-0.13102194793458824	0.19631504209842685	0.5045124735147388	1.0392804230790538	0.594734488087153	9455	3
cg13794888	15	75917792	0.25640132452480097	0.48780494743571895	0.599150422860578	1.801348761782282	0.4062955693621969	9456	3
cg13794970	4	22461750	0.40792445332384814	0.2037775347367119	0.045304881487247296	0.6784050188744774	0.7123381792778765	9457	3
cg13795120	11	561354	0.6474938460688524	0.574437695495881	0.2596669995443896	0.09012479470483231	0.9559378319823327	9447	3
cg13795189	9	89131774	-0.34518992357231065	0.16678655260230407	0.03848505633378948	0.3516708389246119	0.8387560148940338	9445	3
cg13795234	14	70233693	-0.31026394243292604	0.4722089662351614	0.5111500727394973	2.6691034188165528	0.2632761732368922	9408	3
cg13795264	20	47444923	0.24633026110035489	0.5075318066003892	0.627428514448811	1.9591678997171753	0.37546727957440335	9458	3
cg13795321	15	71398102	0.07284899362660117	0.2189450037545195	0.739340093006278	1.7484958491245393	0.4171756492862107	9458	3
cg13795336	16	81711865	-0.09441416176522324	0.15629589583003992	0.5457949772436537	0.5158463612162087	0.7726545846825252	9455	3
cg13795448	7	155605660	-0.03966405336335252	0.09229090896483547	0.6673614646032998	0.8085264504326165	0.6674684036283625	9456	3
cg13795465	2	31457061	-0.21850138932029722	0.9410678632884433	0.816394701172796	0.7101188829537637	0.7011317656622575	9399	3
cg13795488	19	56609804	-0.021226333940434015	0.3602792969031303	0.953018751203893	0.0012546558062476406	0.9717439432304515	5561	2
cg13795689	8	143508777	-0.04497009627304983	0.1180068710732989	0.7031436494548713	5.884648567824716	0.05274299646310818	9425	3
cg13795696	1	25755935	0.17345987494734652	0.13977541140821073	0.2146094770376154	1.8072893584230283	0.4050905408479954	9458	3
cg13795819	2	128405844	-0.05001647709138162	0.23593595489056426	0.8321134668783955	0.6406502183275111	0.7259129977388404	9458	3
cg13795831	20	57582706	-0.13097191416647624	0.10801752495631639	0.22531868684853848	0.7972268183256037	0.6712501503575068	9447	3
cg13795838	10	134539818	0.08949419367668048	0.40925272770794996	0.826901600202493	0.2584822811791876	0.8787620347988735	9447	3
cg13795840	19	1274794	-0.1367374575836481	0.1594621260961652	0.39117317223806786	0.23119248400076714	0.8908348323849768	9458	3
cg13795883	9	139902728	0.3163665839523017	0.34975804694735924	0.36571452848953523	1.9111083396912856	0.16684019446210235	5562	2
cg13795948	9	133538743	0.3258058165896587	0.3028777332199087	0.2820610944772808	0.7980343702412187	0.6709791703963961	9457	3
cg13795986	1	155880507	-0.09404561460843049	0.12975036054800357	0.46856266174992417	0.7811988584107592	0.6766511484480581	9458	3
cg13796110	15	65337510	-0.16406574618163006	0.2024936122419298	0.41780985218446604	0.18841196406782543	0.91009527965565	9452	3
cg13796211	10	6407932	-0.12456945940274496	0.177957228625868	0.4839294122669691	0.9271026560706526	0.6290457263429677	9450	3
cg13796218	1	11750663	0.7230064210267122	0.5043470020595812	0.15170084740257822	0.7014358546088677	0.7041823564595748	9459	3
cg13796250	6	108169200	0.0630633750283379	0.07219053227476119	0.3823532866460419	7.565706203601392	0.022757668765333194	9397	3
cg13796272	4	1161597	0.12936689495768955	0.1798701190050751	0.472002953599282	4.145014897483927	0.12586977367798347	9455	3
cg13796295	14	24807658	-0.04434318575992843	0.2906736431433961	0.8787506573632342	0.5917881861501317	0.7438662044308959	9458	3
cg13796319	9	138593815	1.0330863235520047	0.6964638635618223	0.13798653400791303	2.364093091510467	0.3066505216595971	9394	3
cg13796381	9	139872395	-0.21745418447948853	0.1071846795259082	0.04248065539472986	0.8645984070530944	0.6490151600067822	9454	3
cg13796392	9	102582694	-0.017133748042206447	0.3865986032103811	0.9646499524232705	1.4224435089579428	0.23300163187601888	4877	2
cg13796676	10	69648687	0.22997449185106045	0.16554793345744465	0.16478056767036273	0.6362534340869291	0.7275105945818192	9446	3
cg13796687	2	159638711	0.484064	0.447556	0.27944278954109875	0	NA	1087	1
cg13796796	2	26987250	-0.13262363600442476	0.5671710673721435	0.8151141861330139	1.1783080599030509	0.5547964274267987	9443	3
cg13796802	9	35605622	0.8200658184256326	0.4226150872892767	0.052324343499579616	0.5148891561591402	0.7730244676268335	9453	3
cg13796804	4	66536196	-0.2071713108487415	0.3916726739752967	0.5968471317258882	2.2752443503290563	0.3205804002828091	9458	3
cg13796823	6	130686592	-0.16489710091811252	0.5288825369873749	0.7552047017485195	0.8860870380895063	0.6420792638035506	9419	3
cg13796831	1	171558649	-0.16456903156175634	0.2530695722609105	0.5155038449679102	0.21731273209022248	0.897038617469024	9458	3
cg13796845	10	50970649	-0.15758252237475187	0.11607739300349586	0.17460198397807247	5.344111876827417	0.06910999325936516	9340	3
cg13796936	1	118175205	0.18058965844541583	0.43596364609154376	0.6787049385379568	1.8935013613001352	0.16880753087027972	5562	2
cg13796975	10	21467394	-0.06274811536113083	0.06630907702392122	0.3439968562456227	1.0797260722961575	0.5828280732855002	9439	3
cg13797073	9	71199964	0.1255608855281416	0.136797177266955	0.35869129110150416	1.8976643924222782	0.3871929249017533	9444	3
cg13797205	3	187391796	0.033258753563071015	0.18641822456180138	0.8584015098537822	0.9913666926507231	0.609154501547634	9456	3
cg13797228	3	126076243	-0.010867765451823228	0.8360219253212869	0.9896282886944391	0.66508410422857	0.7170985127213148	9352	3
cg13797231	3	129247552	0.45463855462317465	0.20279174960743526	0.024967921744589977	1.6930458261633508	0.4289036775663305	9458	3
cg13797282	22	37914859	0.021487603251977707	0.14831153835715163	0.8848044059803382	0.8988690811532494	0.63798880642693645	9457	3
cg13797285	1	115631930	0.022758799940397083	0.3221280382966789	0.9436751937531285	1.1697316331322312	0.5571806212053729	9433	3
cg13797402	4	14918405	-0.26029256916755034	0.17755918634945347	0.1426624000264118	0.24624489791979332	0.8841553920240085	9457	3
cg13797425	14	102554977	0.025166132214557626	0.5735960792707276	0.9650045932013358	0.11410449215315371	0.9445447193216255	9445	3
cg13797468	3	98848062	-0.0265070570561319	0.100991461816984	0.7929604236633462	4.14884693985404	0.1256288354201711	9459	3
cg13797580	2	215494121	0.06507531146923	0.23235752479030836	0.779427302088581	0.35212567776945985	0.8385652871739879	9457	3
cg13797670	9	116135281	-0.3113953768762895	0.16825256135885625	0.06420386006434327	1.0706026166354397	0.5854928496990619	9398	3
cg13797673	2	242051737	-0.037366042767192194	0.14202259463817646	0.7924740568482196	3.0820977391885775	0.2141563614901478	9390	3
cg13797775	9	108320518	-0.6602444277858228	0.9683041244901207	0.4953297156583916	4.312971190799221	0.03782284663440865	5561	2
cg13797779	14	99180409	-0.22397719167902844	0.1874999816186655	0.23226479448721826	0.39848730888303746	0.8193502306867019	9453	3
cg13797824	7	94286362	-0.26594607396307685	0.17899963227395552	0.1373491472719929	1.6325221727890218	0.4420814727532999	9452	3
cg13797825	2	102972758	0.8549999238342819	0.7109824582520179	0.229146166806733	4.471022043644853	0.10693746850769137	9433	3
cg13798112	3	114066865	-0.5735780713919573	0.18089722845387887	0.001520511895347062	0.07650904470737394	0.7820852036725181	5468	2
cg13798146	15	83875703	0.405661939066342	0.37155261250539146	0.2749200763323044	2.837055712481013	0.2420701167293546	9444	3
cg13798228	1	2106732	-0.07345861054292407	0.15491711377976508	0.6353714918754132	1.0969788393855457	0.5778219979911701	9439	3
cg13798270	9	138907450	0.19566199247656874	0.26272018094678995	0.4564202480608394	0.25320759094643996	0.8810826924021751	9456	3
cg13798289	16	67875619	0.1398805649038781	0.2200814938655373	0.5250467455226553	3.76349786301576	0.1523234693455102	9454	3
cg13798300	4	82136839	-0.027521256912627825	0.5677518980622134	0.9613384129125637	0.9044141763271275	0.6362224019529464	9415	3
cg13798302	4	100870323	1.0247064990076167	0.8165611118152686	0.20951330339257881	0.007336048792768536	0.9963386945874593	9458	3
cg13798384	13	67636112	-0.07290702537420189	0.13424526833764247	0.5870690550082257	1.4655578090569161	0.4805716700183379	9454	3
cg13798431	9	139402542	-1.2663698563297054	1.1598845479414437	0.27491802208099975	0.12150110209844832	0.7274120916793405	5497	2
cg13798558	9	35537232	0.0472489676482819	0.2381194382168489	0.8427121710465366	4.902795841729933	0.08617303917173347	9451	3
cg13798575	9	95087839	-0.39706829106619923	0.6174241322293031	0.5201562388412803	1.9789192732750103	0.37177753171081895	9456	3
cg13798579	3	134204398	0.299635957453809	0.7765612331427062	0.6996079479707116	0.32108415441062277	0.8516819864201901	9453	3
cg13798621	1	1396125	0.20268752621076416	0.2671524799240717	0.4480344116591586	0.28165443928184253	0.8686393825570742	9456	3
cg13798679	1	36617570	-0.0541724773049273	0.11785539563302706	0.6457659733626564	1.0845015536653166	0.5814380911016994	9458	3
cg13798721	14	105190477	-0.4323158853851278	0.6053274646241704	0.47511269898020314	0.01301446140424753	0.9935138954744416	9421	3
cg13798745	7	75829463	0.013450666921032004	0.10160219499742479	0.8946793088264705	0.672214081425396	0.714546616143328	9455	3
cg13798746	6	32038887	0.2358711647861454	0.30386300006040146	0.43760622456145415	0.9924722437628073	0.31913888630357135	5558	2
cg13798780	7	105162888	0.43928302940545333	0.6660310966798364	0.5095405104139508	2.5805242432793514e-4	0.9871833254927461	5559	2
cg13798842	15	91450714	0.5213973050173437	0.3381933734488156	0.12314321871525166	0.9700805089667496	0.3246601010174353	5559	2
cg13798885	4	13968277	0.49820966713694054	0.2558515537639684	0.051503491755178536	2.104450706471687	0.3491598798467828	9457	3
cg13798912	7	905769	-0.035021259067126144	0.20048003789185057	0.8613255726668733	0.4184276279212439	0.8112217665601655	9451	3
cg13798986	19	11594635	-0.08992947047826819	0.18524614839177106	0.6273505576248315	3.498401371084959	0.17391289900297818	9455	3
cg13799005	12	56113331	0.5323526404737937	0.2673879868673253	0.046487812153032236	2.399164075910066	0.30132012597276125	9431	3
cg13799081	10	112410313	-0.04017660962024486	0.09456226104052548	0.6709318941510526	0.07787446094807432	0.9618110796771693	9428	3
cg13799149	9	115095534	0.0456100267314021	0.7715796595213842	0.9528624776064574	3.196261636885245	0.20227425215947847	9386	3
cg13799206	11	62105152	-0.12471450385918512	0.9337412181959788	0.893747105773896	1.3578531488462167	0.5071610999801525	9379	3
cg13799227	1	228652581	-0.021974435788175074	0.36772546816281276	0.9523485994291949	1.402275210076983	0.49602070705271206	9457	3
cg13799242	6	126072671	0.03236938759462675	0.0789253005353321	0.6817128723561434	0.7780527840501132	0.6777163834701673	9449	3
cg13799263	10	52262623	-0.02442047259899922	0.1383316599947172	0.8598731262824097	8.668191861373904	0.013113724431249923	9453	3
cg13799287	10	28822348	-0.3307151613828543	0.4426905412698625	0.45502902697644776	0.8318486358576707	0.6597301983428638	9275	3
cg13799462	6	33234467	-0.6115289915086733	0.39216450868320496	0.11890918143356821	1.598013450683646	0.20618496106249234	5554	2
cg13799504	9	139237889	-0.046285536666396156	0.0963901203144668	0.6310925565325094	0.12932693448281202	0.9373828703452542	9442	3
cg13799544	15	29432016	0.1421536599172517	0.06975638351364734	0.04156405603463829	0.5478681569415662	0.7603821991661	9397	3
cg13799581	7	117835958	-0.09519370145178294	0.08446727494290328	0.2597470730935202	0.01830338911906474	0.8923825765666125	5364	2
cg13799671	1	117079567	-0.22661114403346974	0.3151595515934036	0.4721185809707101	2.188012556923275	0.33487221139219736	9453	3
cg13799838	9	84217219	0.17827481716144453	0.16020326288920445	0.2657926562435601	1.195622724856534	0.55001410126081	9327	3
cg13799856	6	30862471	-0.09200617496927103	0.17019828249801064	0.5887955369019663	2.351699147235448	0.3085567266476306	9435	3
cg13799898	9	136858673	-0.34863801403233624	0.4421183983262933	0.43036772330080036	0.053929833200900085	0.8163609493166359	5561	2
cg13799919	13	28212848	-0.1336474375347656	0.15107598318304027	0.3763523264104048	1.6466661044676778	0.4389661165101906	9455	3
cg13799933	15	70326383	-0.06708717779023075	0.27704853327112655	0.8086642847002058	2.1191896772338774	0.34659620928553725	9456	3
cg13799941	7	96632294	-0.1911592607813872	0.14944370970987042	0.2008481512076605	0.2243499115661097	0.8938878529695382	9420	3
cg13799970	10	134971927	-0.351995499938384	0.24918552634225888	0.15777806160762609	2.326393691201597	0.31248561414516046	9372	3
cg13799986	9	139686745	-0.5131169146443364	0.3124645194560434	0.10055673095520509	1.631978581052501	0.44220164500144926	9459	3
cg13800005	7	39629290	-0.007399657771405042	0.1436239753204405	0.9589103299943934	1.0370999102654752	0.5953832547698812	9422	3
cg13800022	10	33246313	-0.3922654762113748	0.6509478150488192	0.5467704014884298	1.3607288347533006	0.5064324059655538	9456	3
cg13800049	17	7466856	-0.24579096352746135	0.5005326298262781	0.623384844728486	0.2267634273174665	0.8928097973698643	9452	3
cg13800079	17	48255578	-0.08217916479952599	0.13362550346600982	0.5385572895421007	1.5288617712701789	0.4655988345719824	9457	3
cg13800209	15	37390284	-0.11506362931370315	0.22387739207432553	0.6072811909142788	5.637412767514125	0.05968309981968928	9440	3
cg13800228	14	103412853	-0.32041197071507377	0.21415162698067475	0.1346036048075194	1.0456649688371782	0.5928389604410519	9451	3
cg13800240	6	169602172	-0.2350329657427615	0.18605381506287258	0.20649841464925228	0.055042608771900314	0.9728539562765168	9458	3
cg13800349	17	80971527	-0.0854189568417465	0.4444819899227101	0.8476040170438864	0.8370372644962173	0.6580208690698657	9417	3
cg13800491	13	29051692	0.13388532666839634	0.17797303560717379	0.45188346479284347	0.001682317881468544	0.999159194734275	9445	3
cg13800496	6	144901284	-0.07778792679071711	0.18474748080455977	0.6737185713429861	0.5575857405068183	0.7566966213634211	9454	3
cg13800540	14	51135366	-0.030690759405152222	0.5882099128965527	0.9583880239959934	2.240308092595454	0.32622953629980833	9456	3
cg13800542	6	137113325	-0.16255664465228245	0.5586626210083177	0.7710707292885485	0.2781064892237537	0.8701816947381534	9428	3
cg13800569	6	83602712	-0.26040670581415604	0.11884247444694548	0.028437885126597756	1.2456879376365537	0.5364167138172886	9364	3
cg13800586	2	242626324	-0.3301122845530816	0.4610281826030359	0.4739697780336827	0.00604642914238389	0.9969813507401823	9457	3
cg13800802	9	98619666	-0.12149358533984471	0.14544631693373714	0.40354000588765204	2.6062091690194236	0.2716870070841773	9458	3
cg13800812	6	153451812	0.22015654555404907	0.5167052744732256	0.6700512986288626	2.6240355983833044	0.2692761626117692	9454	3
cg13800828	12	133301730	-0.11845426754971185	0.14815700388990427	0.42398981589664064	0.5625969836671275	0.7548029993201328	9457	3
cg13800949	7	47343103	-0.3013243030795294	0.2234113726839038	0.17741984796243987	0.02058589335105139	0.9897598444195452	9451	3
cg13801056	7	99766467	0.062380143521324066	0.195818219851691	0.7500590610151855	4.8618330896887025	0.08795617984392803	9439	3
cg13801057	9	139648321	-0.35095393636983285	0.2377522548329722	0.13990820594948988	1.6427036462960218	0.43983667104713486	9457	3
cg13801161	17	20896312	0.24610593685190896	0.21080786017071082	0.2430319431476353	0.361853376335469	0.834496534923286	9459	3
cg13801193	17	78420093	-0.4236670288054711	0.1508883981754559	0.004987854219163166	2.907036070870797	0.2337465113956271	9458	3
cg13801201	9	133797653	0.023217328111109672	0.1511999782332071	0.8779615832459593	1.8872718598785747	0.38921011883764306	9457	3
cg13801271	19	47017048	-0.05432312122013974	0.06396817086504004	0.395758267542711	0.5347368004553754	0.7653910492832194	9456	3
cg13801347	4	114460056	-0.7008080000000001	0.545611	0.19898586093104725	0	NA	1088	1
cg13801381	12	4384022	-0.39295205006670736	0.7017568494996109	0.5755103330163038	0.8820042630932715	0.6433913351528586	9455	3
cg13801402	1	114429965	0.010008799256794862	0.10985946708304777	0.9274087799667652	2.1189075354232956	0.3466451073755194	9446	3
cg13801475	2	235989403	0.19825510137857505	0.23719989114754636	0.4032592846215835	1.4460369319324755	0.4852852260451608	9453	3
cg13801510	6	167315653	-0.17761973631633204	0.2181194093571212	0.4154597150110293	0.5214913074452341	0.7704768626171526	9457	3
cg13801656	9	4685060	-0.07917437963440416	0.13691082259998813	0.5630672598262503	2.3931254043505428	0.30223128746931854	9453	3
cg13801670	10	65347896	0.15186876317077216	0.12820285561502162	0.2361766848463132	0.048086424174857756	0.9762435233259521	9354	3
cg13801712	1	39325720	0.09041245321940924	0.5654741364152495	0.8729694067032403	3.946260852334536	0.1390209794191645	9458	3
cg13801740	9	140374463	0.06954698325792912	0.2550119877393333	0.7850681159589117	1.521926261247768	0.4672162199911787	9458	3
cg13802013	20	37303351	-0.11079988004689574	0.17108736433070426	0.5172296951801192	0.39802785247287653	0.8195384801668095	9446	3
cg13802035	1	896316	-0.4772958313364608	0.36083035644342926	0.1859116362897122	4.801211012328026	0.09066303963646458	9416	3
cg13802192	22	46692554	-0.07186754702151993	0.6400770850743132	0.9106017808418377	0.5714289046597941	0.7514771678674478	9456	3
cg13802269	4	120133706	-0.49613997804762805	0.8506933839107735	0.5597463305647303	14.965599873243637	5.626797402967718e-4	9441	3
cg13802316	11	70253460	0.20905110415181027	0.09676940771219233	0.030749330922761917	2.34381148264508	0.30977602540559435	9452	3
cg13802354	4	36191938	0.05610519752930537	0.12802690890025267	0.6612197602440757	1.5297484827899388	0.4653924544001812	9457	3
cg13802364	11	63684106	-0.2630902475056726	0.38893404824844324	0.49876181798692815	0.10232231086833138	0.9501255402999149	9458	3
cg13802433	2	68403007	-0.03881012114154221	0.10574589651738357	0.7136093039655023	3.0947882600808	0.21280178571321232	9382	3
cg13802457	9	4298749	-0.44955353413893123	0.6992074537274361	0.5202583057809802	1.5143915961990908	0.46897969857203325	9410	3
cg13802490	1	3649890	0.5584367673179583	0.23939224455869018	0.0196624749138649	2.72689605885233	0.2557773269980702	9454	3
cg13802506	9	95888884	0.6818296015270501	0.4043569072950015	0.09175586280047346	0.6220147042917327	0.7327084888698419	9418	3
cg13802527	9	115481039	0.12442010806901238	0.12845004273072974	0.33273160469528074	0.9831214818969395	0.611670988848954	9458	3
cg13802571	1	209381323	-0.17264532535783816	0.49676381276062515	0.7281856281360045	1.8207464445333668	0.40237402106163755	9457	3
cg13802583	12	130961453	-0.022219917034320108	0.05526819645846076	0.6876560355408846	4.597658723791577	0.10037627926940158	9457	3
cg13802595	4	76594199	0.1273332358092523	0.17138270878172082	0.457496223713327	0.3579615707857336	0.8361219649977607	9458	3
cg13802605	9	4495359	-0.183030894877801	0.18916129518275496	0.3332483354641249	0.27244243519757094	0.8726495656931165	9448	3
cg13802666	1	171611863	0.19644866268488365	0.23798749796731145	0.40911166911978664	2.728727103735335	0.25554326427636204	9459	3
cg13802736	1	157948536	-0.018643100271449404	0.13598116987510192	0.8909512765143273	2.3821487552493785	0.30389459106414124	9454	3
cg13802789	9	130027116	-0.13370669911434335	0.136035910892137	0.3256675044825788	7.089605647747944	0.028874315274055477	9446	3
cg13802883	7	23749533	0.052137793889804086	0.11799909759897857	0.6585984127907238	9.893593972262721	0.00710613356031544	9402	3
cg13802942	9	124107255	-0.32566708745151	0.19222283773093726	0.09022416629730913	3.783662109006757	0.15079544121976815	9412	3
cg13802981	13	111409394	0.01229861997241337	0.09103174526569544	0.8925308022549805	0.25538398292037506	0.8801244232390084	9454	3
cg13803003	17	66453912	0.0763716948993632	0.7253643897761375	0.9161477998565156	0.33477332979514085	0.8458724789005373	9424	3
cg13803013	2	131720820	0.028939988478824438	0.11538446485603691	0.8019582567216541	1.5624425913346802	0.4578465037613485	9459	3
cg13803071	2	9771081	-0.04564159178257365	0.22486518860484817	0.8391560320370512	4.567210517254771	0.10191610963812006	9455	3
cg13803196	9	132196901	-0.06715382128827195	0.2239064647880735	0.7642388789387058	1.5948076049190987	0.4504970264729383	9456	3
cg13803214	3	150804490	-0.44967339114653554	0.7493035626951121	0.5484250753092135	1.6350274737790502	0.44152804587521205	9430	3
cg13803234	14	68830813	0.24811954672981654	0.1518592883350899	0.10228447498078663	0.3479508207980007	0.8403175604779104	9455	3
cg13803245	12	4061025	0.008227133463580349	0.2105722060955602	0.9688342862848295	3.475032673110146	0.17595687602448576	9457	3
cg13803262	18	54305799	-0.2733882103027298	0.4914004471600107	0.5779749902985873	0.14402444729933314	0.9305195213970501	9449	3
cg13803266	9	139937835	0.11515773108175201	0.2500623762984428	0.6451458730498641	1.5286417533884578	0.46565005742407395	9456	3
cg13803379	1	241992272	-0.09164501996886015	0.2012438517001849	0.648826606784686	1.1149238691954242	0.5726606711691575	9457	3
cg13803455	11	117606219	-0.14337050770530885	0.14146330549380454	0.31083001005939553	0.10411827347095598	0.9492727282927511	9452	3
cg13803503	1	7402983	-0.5471804449095015	0.2007135868540817	0.006407293772314095	0.2658498678773349	0.8755308122917166	9457	3
cg13803559	9	137684506	-0.0028735556676099663	0.07490195479729286	0.9693972819351524	0.2867416257121104	0.8664327249266239	9452	3
cg13803584	9	115635662	0.09898047673057286	0.11493726581549925	0.38914465255173813	2.2467596397557497	0.32517888916648324	9304	3
cg13803647	18	56702838	-0.1490285383730564	0.2012422837470474	0.45897065861522496	0.9552055934485828	0.6202685207467118	9455	3
cg13803688	1	110610452	-0.0050382054887489645	0.12179535779502378	0.9670039951359699	0.17108950629682954	0.9180120582049401	9457	3
cg13803727	9	89445247	-0.031077905422792863	0.17374816794400086	0.858041719878165	2.7106376523261577	0.25786506721445285	9410	3
cg13803765	9	133760464	0.03293763988461106	0.2304260656945104	0.8863357233292468	0.6505974481163006	0.722311549573406	9452	3
cg13803915	1	10490063	0.07815088098338616	0.16058180584487367	0.6264898534623551	7.651330245317318	0.02180392842023345	9451	3
cg13803976	2	87016129	0.050121196894992774	0.22375876945175405	0.822759972068025	4.196837556166874	0.12265021220850243	9458	3
cg13804058	1	115880935	-0.36481732751088647	0.6429757105290305	0.5704499406108969	0.17103957872753023	0.6791895490635994	5561	2
cg13804171	9	112899496	0.0601261980966811	0.21781520949967673	0.7825156241511592	0.022504979134782707	0.9888105828975854	9356	3
cg13804182	6	30711796	0.1982200730956636	0.6354117588199328	0.7550744859992797	4.386780795833381	0.11153794880986513	9455	3
cg13804196	9	71628906	0.44189076306770914	0.23382917134954503	0.05878448753225267	0.3120453778612241	0.8555397788681277	9455	3
cg13804316	1	28286884	-0.28513984343191007	0.4759249127146569	0.549087668033027	2.946871773755903	0.22913684284804325	9456	3
cg13804356	7	36345224	0.014901355342607442	0.27897857828174133	0.9574020691357009	0.4188998737205072	0.5174864969073544	5557	2
cg13804377	1	2561122	-0.10173428427059718	0.07306160377505014	0.16378760531648573	4.632725082465713	0.09863170264302074	9455	3
cg13804457	15	60771615	0.0706247115343373	0.6149007469264713	0.9085596847794772	0.5957495090327587	0.7423943154603359	9456	3
cg13804461	15	93351847	0.383259671057349	0.2815717002263185	0.17346814143017758	4.410311456216361	0.0357223184323257	5562	2
cg13804467	9	28907222	-0.0857342456193199	0.10689438984291028	0.42252619921603735	2.0550891528283244	0.35788464097805667	9380	3
cg13804476	13	113976694	0.6482724557595229	0.6726280964794287	0.3351510552436937	0.6789098113831505	0.712158410477046	9453	3
cg13804478	1	155158319	0.3845696301678268	0.18699018438327997	0.03972182647668508	1.1326635278674997	0.5676037290094441	9455	3
cg13804542	4	39367904	-0.948674073038537	0.5717960382377801	0.09709308312651366	0.9494737965715678	0.6220486970155321	9459	3
cg13804571	10	99525565	0.18391415248216547	0.24710476877231083	0.456709508871115	2.689761776554503	0.26057074304171346	9453	3
cg13804575	9	109626999	0.12671213486645752	0.12324244875915691	0.303877704803459	1.9811932134251216	0.15926476064567627	5559	2
cg13804738	10	133000233	-0.2004708164469814	0.18680076364383333	0.28319042741033257	2.0043155971408377	0.36708648726427207	9456	3
cg13804788	14	101359965	0.03771102497095877	0.19684398923509744	0.8480725889035895	0.01948616660752546	0.9903042267590717	9457	3
cg13804838	17	80053022	0.4235017951867359	0.2583510953381712	0.10116139617557587	2.5627386596571404	0.2776568362341799	9456	3
cg13804854	19	49458488	-0.2050339223868427	0.27959338672202577	0.4633578271514218	0.22624780056269317	0.6343200939879606	5554	2
cg13804918	6	160182841	0.4501911005969966	0.8982465198237449	0.6162382517648677	1.158889312259835	0.5602093890453638	9375	3
cg13805001	9	89555718	0.13183903747963377	0.1329973148647751	0.32154352022396626	3.330645646121686	0.06800017575472135	5560	2
cg13805052	1	2283063	0.19288519581904032	0.13631623706529153	0.15707339928396083	0.5058890421415142	0.7765109606253847	9453	3
cg13805112	2	220507417	0.5546545839291601	0.6992094723970269	0.42762662492817577	1.1940871404388833	0.5504365599619983	9454	3
cg13805400	12	100967294	0.08426971221304912	0.5040190602167249	0.8672162353178489	0.2663528579976652	0.605788865800581	5560	2
cg13805518	15	80697783	0.09203108460819234	0.10123236679060396	0.3632934846087534	0.3355371463444582	0.8455494948805996	9445	3
cg13805533	20	19674482	-0.06091618704781831	0.20772670767008283	0.7693298543086673	0.8637313043869193	0.649296602400051	9413	3
cg13805537	9	130728012	0.30257774574069113	0.2644685408665895	0.2525832838485859	3.6098804616820566	0.16448428737088305	9456	3
cg13805574	9	36401384	-0.15337958342141658	0.610841429889874	0.8017402127375948	5.3859560787311	0.06767908797202926	9449	3
cg13805608	18	12948653	-0.025386536531774494	0.2568348818094251	0.9212622887783195	1.4880682833421444	0.4751930475244617	9457	3
cg13805654	2	233388287	0.05460527728836738	0.08412269202704568	0.5162642310527046	2.5011189438206465	0.286344550305077	9455	3
cg13805698	20	34287057	-0.5946717867287401	0.47161220853006003	0.20733268965220727	2.163365948205367	0.33902447583569856	9404	3
cg13805730	9	138663397	0.07744797733460045	0.12224355767695612	0.5263714891322595	3.725320268577866	0.15525907057227678	9394	3
cg13805761	13	36553414	0.017150369794717495	0.1590589342963415	0.9141353083034971	0.48763790909841154	0.48498287535275064	5544	2
cg13805793	10	54515952	0.06772203508144423	0.13386745056643742	0.6129347616240519	1.3211780827620085	0.5165469773161421	9438	3
cg13805795	1	27004089	0.3048161424867233	0.7232623986838034	0.6734293365871313	3.9079563103801718	0.14170920755355731	9458	3
cg13806029	10	131209623	0.10811197204997958	0.2319271986736234	0.6411108874660026	5.2687374622116945	0.07176425765612615	9458	3
cg13806095	20	13620048	0.003207442624154146	0.07263887758448087	0.9647800509416051	1.2861513070931814	0.5256731466735247	9445	3
cg13806106	8	63998228	-0.08308133228040333	0.3709438895732546	0.8227784875900508	1.1355909977996557	0.5667735153390352	9453	3
cg13806135	13	58205045	0.46998252602035556	0.38736914450822385	0.225027433589825	0.44294772719557507	0.8013368659368719	9459	3
cg13806162	1	865013	0.019490681720696335	0.22275163018816296	0.9302743920203164	6.707130657234867	0.03495948957295105	9458	3
cg13806231	6	31774610	-0.13362096007920934	0.7374812051175518	0.8562219125680702	0.28264086183796816	0.8682110654511238	9420	3
cg13806267	11	1365146	-0.08958647328093346	0.16008874455844135	0.5757488451573738	2.8580807094910545	0.23953868414266402	9456	3
cg13806292	6	152702463	-0.17054238442586275	0.2137646597070107	0.42498401203554753	3.195310324063967	0.20237048809002953	9437	3
cg13806356	9	138679950	0.14333742430669447	0.125038690200356	0.2516526055982317	1.326073589470735	0.515284143902614	9420	3
cg13806461	11	840407	-0.0975895073044351	0.22003847339028912	0.6573960859260403	1.7935147813251093	0.40789014606922286	9448	3
cg13806489	10	28030033	0.156564704427614	0.0862229445527431	0.06939913217510327	0.2963773439867132	0.8622684136935237	9454	3
cg13806670	10	46090241	-0.04087226664348086	0.5347490761195214	0.9390749278469862	2.0624891924338695	0.356562907447342	9451	3
cg13806741	11	82443436	0.11560073336462325	0.17753248445251327	0.5149480046066882	0.15345137402170342	0.9261438720585479	9439	3
cg13806793	1	37980734	0.15778448397011216	0.6037656929396413	0.7938349741703113	0.5994494543884015	0.7410221758622817	9361	3
cg13806870	1	229163552	0.4483574466741266	0.1820722815140685	0.013796276224323788	4.13180085008487	0.12670415159783405	9148	3
cg13806939	9	133028661	-0.23332862349210892	0.12306305947909925	0.05795890263897033	0.9554704304904844	0.6201863911444624	9454	3
cg13806964	6	31165914	-0.4722281280617972	0.6168550236851662	0.44394915660966683	0.9659972895145817	0.6169306594637591	9448	3
cg13806966	9	139923567	-0.279574005057564	0.47659655815293855	0.5574689095860377	2.943349912293074	0.22954069242752406	9458	3
cg13807035	1	11774420	0.011856580905238064	0.202908850325167	0.9534036978539602	2.5780640648110844	0.2755373652881341	9440	3
cg13807056	9	138157475	0.13137663432077415	0.10400640832708559	0.20653203170076218	0.22294406943422854	0.8945164064578421	9454	3
cg13807254	9	129619813	0.060113584659541607	0.18528882744688568	0.7456111605407585	0.6876093559168323	0.7090674110190232	9458	3
cg13807341	11	118445984	-0.0718763419349402	0.1761186503584537	0.6831905863498502	2.6682824329217762	0.2633842684338614	9458	3
cg13807343	13	113700994	-4.2113849173189765e-4	0.2970289392674388	0.9988687304719863	5.773172951421313	0.05576624752300904	9457	3
cg13807351	1	212458736	0.14788653757900186	0.5614281236386586	0.7922335466810495	0.003435911927804262	0.9982835188777529	9457	3
cg13807363	11	17035876	0.6831405378746404	0.48348833925334134	0.15767304802923815	5.578719993618366	0.06146053626976363	9458	3
cg13807386	9	139098502	-0.47278380896246214	0.2270294617698422	0.037298850657301916	3.2105231911946803	0.2008370099601794	9455	3
cg13807496	11	44332540	0.17856788470319	0.23767955989261436	0.45247407504839643	6.967837641865452	0.030686918553938736	9458	3
cg13807509	11	65667116	-0.12587270180537125	0.31338976875483865	0.6879423286474466	0.10502238075945142	0.948843703075054	9436	3
cg13807549	9	116444721	0.19803595414269884	0.17455217883846522	0.2565692453221158	4.450762336103893	0.1080262346369001	9455	3
cg13807578	13	30051139	0.1520510248636028	0.213963839234612	0.4773080382351267	1.1937452999782674	0.5505306487462063	9448	3
cg13807668	9	139723648	-0.0031353879270411855	0.26972709742429873	0.9907253616541375	2.3338270750034233	0.31132635702916067	9453	3
cg13807871	9	95678583	-0.06979114474104878	0.19789237758059372	0.7243341857034031	0.4772589756283437	0.7877066832364592	9459	3
cg13807886	10	1441722	-0.040540233399237235	0.06364182555196583	0.5241208466253353	0.877951821119583	0.6446963098159517	9444	3
cg13807970	2	145274441	-0.09507917046506882	0.6658255421250716	0.8864489875157254	0.5052329269032837	0.7767657427516682	9403	3
cg13807985	12	66583255	-0.08599973959262779	0.35963482646712064	0.8110042116399838	0.6863322474202094	0.7095203336191038	9424	3
cg13808012	1	244094935	0.06382995813315157	0.08781064983825415	0.46728444904235805	2.8007729500008605	0.24650167879371085	9459	3
cg13808058	1	203605590	0.12971315772626443	0.19328361945409314	0.5021551108611501	1.6563584924032573	0.4368439479379261	9430	3
cg13808071	2	11679872	-0.0803646062341835	0.08007515344184342	0.3155643353804274	5.646306980841572	0.059418272003994244	9393	3
cg13808083	9	96716527	-0.18556321207652848	0.15655967406005228	0.23591644896537775	0.5243072007374947	0.7693928356076795	9453	3
cg13808088	2	74334539	-0.022381234418148446	0.1976709348369009	0.9098524053007867	0.42496561069466315	0.8085742193547817	9449	3
cg13808145	11	115024483	0.08097658101651417	0.09106705039678287	0.37389702010167963	0.021388140046421547	0.9893629082528518	9456	3
cg13808147	3	32433055	0.14672312584875183	0.5665888898107111	0.7956671015990175	3.6185120785567	0.16377593435309987	9457	3
cg13808160	9	117405508	-0.37371511430007104	0.2548207294661838	0.1424902062882968	2.3554706143796462	0.30797541913709864	9456	3
cg13808180	7	2239803	0.17845339295244367	0.5120389566472413	0.7274532513405583	0.8490649215289359	0.6540755196212669	9206	3
cg13808198	1	8087518	-0.09096051809825327	0.21091048001505497	0.6662680783878527	1.6955966176922879	0.4283570043190726	9457	3
cg13808223	17	7083257	0.3593126268088963	0.2507343238136637	0.15184605156736344	0.9281138495360541	0.6287277632663291	9455	3
cg13808240	9	125109458	-0.00578684501575754	0.7635946420700609	0.9939533492729594	1.961457128078232	0.37503776026571806	9406	3
cg13808278	2	228788883	-0.10727128731438233	0.17548045443920132	0.5410006684379152	1.85846042517914	0.39485754978145593	9453	3
cg13808325	4	25915922	0.7385040937853596	0.6131103541863476	0.22838839834178723	0.5594319556716527	0.7559984312765116	9382	3
cg13808399	12	58259082	1.2745630496053522	0.6456521290701988	0.04837368694256378	3.9728385177714323	0.13718577375680535	9456	3
cg13808420	2	170681271	-0.6788380368371625	0.29500823218225486	0.02138701496494798	2.455348901774626	0.29297310942382254	9457	3
cg13808508	9	94187090	0.36049525095361795	0.6551652050868672	0.5821577562090892	0.3389456503003496	0.8441096927228251	9457	3
cg13808560	18	32556804	-0.559522616146609	0.7743069366397868	0.4699189825565961	0.46111979812401144	0.49710109858212276	5561	2
cg13808561	11	43333782	0.63066235082467	0.66576998961341	0.3435024282251933	3.160079430637525	0.20596691800064193	9457	3
cg13808574	9	139013487	0.08110069648800376	0.088694807499583	0.3605175719747446	1.4459575228844863	0.48530449444658136	9446	3
cg13808592	2	164206540	-0.10287315091158936	0.11358601839716698	0.3651026142252798	0.22627848558253794	0.8930263039831257	9256	3
cg13808641	9	96006533	-0.08906347519021492	0.21526507601593278	0.6790655412480309	1.248784997699361	0.5355866992437033	9452	3
cg13808663	1	41444854	0.105300934732534	0.14921165865416147	0.48036526978578997	1.66675659509229	0.4345786675800678	9454	3
cg13808674	3	128209319	0.1869326233217452	0.4344376496746622	0.6669873004237044	1.5325196432417778	0.4647480623496074	9426	3
cg13808714	4	163085697	0.013192861768986971	0.4120553396184213	0.9744583274433615	8.033917944063582	0.018007643505381952	9456	3
cg13808842	1	155066096	-0.16550223637898154	0.15913301616115416	0.29832851588172743	6.629510294634395	0.036342946155864767	9450	3
cg13808848	2	236601407	0.41196235961384187	0.662414467589651	0.5340008724558858	0.07958017351444416	0.7778671546184553	5559	2
cg13808909	9	139088067	0.0268313508728315	0.08033406895409563	0.7383817018146361	1.3943386976391485	0.4979929549125121	9417	3
cg13808918	2	220041352	-0.5726551625515105	0.8631693752225658	0.5070531918288048	0.24790771525627964	0.6185521877238348	5562	2
cg13808936	9	136371164	-0.30389482907138937	0.3088914055381999	0.32520197570270193	5.4838770277133335	0.0644452976250154	9415	3
cg13808979	6	31093153	-0.014987772895854063	0.05847173918683171	0.7976998372944738	0.43314386551345924	0.8052746072168253	9453	3
cg13809095	10	65647092	-0.022079796844568074	0.07122287893433615	0.7565534356967818	2.2667817344472367	0.32193974855865953	9435	3
cg13809236	11	45908036	0.18300233098815497	0.10286647638089809	0.07523518869890754	0.5296644169804067	0.7673346914210859	9455	3
cg13809270	4	830645	0.10284914593559849	0.1134910675524632	0.3648134941270563	0.5606842398437653	0.7555252170068423	9457	3
cg13809441	6	6737631	0.09367230399744102	0.10329752485732474	0.364501774133465	0.7206389830383018	0.6974534600055436	9458	3
cg13809469	15	43802817	-0.3388004684974587	0.6972011183360969	0.6270071065771419	3.5337222706660913	0.17086848100473073	9457	3
cg13809528	2	10951921	-0.41985401627149355	0.156654184652542	0.007359296070703847	1.0446112078666498	0.5931513980216168	9459	3
cg13809627	6	33228341	-0.011201451703930748	0.19414250833201702	0.9539899365939181	7.444452768592162	0.024180073737008145	9458	3
cg13809660	9	91321362	0.02004312430418577	0.09511046116320934	0.8330938872722062	0.6783415861973868	0.7123607723950127	9457	3
cg13809693	6	99963254	0.5966936546061828	0.9329144152299566	0.5224315709414319	2.8703887079722072	0.23806908984146893	9445	3
cg13809748	9	97488936	-1.2355975745521872	0.6341941803407448	0.05137963285965147	2.010534356978434	0.36594684861526716	9398	3
cg13809815	14	24912071	0.39250492684213145	0.6741036032579834	0.5603902026383192	1.254863077538788	0.5339615006567547	9403	3
cg13809864	14	24630473	1.150966849519987	0.850706768661571	0.17607043004010853	2.7751538293127647	0.24967956714594666	9458	3
cg13809915	2	158789111	0.1294832394443947	0.24756363426499262	0.6009532871186043	0.3578479094887659	0.8361694837014898	9458	3
cg13810101	4	188427966	-0.019755598496556854	0.16835372870024928	0.9065860536471527	1.268362373401598	0.5303695842406255	9365	3
cg13810225	22	36784323	-0.18109692225428942	0.5160484411412058	0.7256408020528967	0.37613073533511815	0.8285605443922323	9456	3
cg13810234	9	139622243	0.13496903654177728	0.3866478917439301	0.727033152661351	1.8274301559231032	0.4010315895035154	9452	3
cg13810327	9	135301250	0.03978703214440635	0.12114821917435835	0.7425970309863795	2.849927683904845	0.24051715968202045	9444	3
cg13810385	11	59668329	0.10989042899011874	0.1842914574580196	0.5509841349857463	2.121247918358799	0.34623970347488503	9451	3
cg13810457	14	92321295	-0.45178641603729464	0.24076248075769138	0.06058914994876983	1.1600062168719822	0.559896626159873	9452	3
cg13810489	9	133888939	-0.17860618615524362	0.22596519035287058	0.42928567687642416	0.03868479288202099	0.980843467429057	9455	3
cg13810511	16	777724	-0.29257539341419	0.46336656042191204	0.5277709083130231	8.120039395187483	0.017248679354521547	9454	3
cg13810556	2	217363253	0.25102490061355653	0.2832073700968059	0.3754212535048488	7.106035844517048	0.028638081603289633	9432	3
cg13810562	3	192959372	0.12567060022070334	0.21532211681260335	0.559462542657105	3.269570507849841	0.19499424105126797	9458	3
cg13810570	9	35079651	0.11456362830981912	0.5442087926807604	0.8332664421241776	0.5562796974306147	0.7571909219318733	9442	3
cg13810628	2	62932753	-0.6921840783012988	0.614862663490509	0.26026967671740014	0.3469907505807424	0.8407210392435759	9449	3
cg13810660	11	66176168	-0.17934444356370213	0.15701322499273518	0.25336047338865847	0.10799635479098435	0.7424368903030343	5369	2
cg13810664	2	97653250	0.19929308512046148	0.2300770221301489	0.38637961508201074	1.2673334009755677	0.5306425222849298	9458	3
cg13810673	14	88473038	-0.056044074304621674	0.16787333173890004	0.7384947179569037	3.708393169287194	0.15657868987850748	9457	3
cg13810695	13	107568814	0.08768850100041314	0.11194317616171486	0.4334330736315849	7.069031383327854	0.007842764336268	5562	2
cg13810707	7	122018993	-0.12295835954146202	0.18524697854181538	0.5068479907308845	0.005230245549800439	0.9423469012263107	5560	2
cg13810723	12	119592343	-0.02160327868572539	0.08901926505702328	0.8082525758637769	4.257139006415242	0.11900741186770844	9304	3
cg13810727	7	155438591	0.23274805863193834	0.1884607856417768	0.21683250191303075	1.3921489185505345	0.49853850079372586	9458	3
cg13810766	7	151542452	0.18266809705094703	0.17594678672868266	0.29917657417677773	0.8438116239619422	0.6557958045923472	9437	3
cg13810862	17	174146	-0.12456356796652952	0.2578209998739995	0.6289965266955195	2.0549885233545604	0.35790264830261465	9457	3
cg13811168	11	1581473	-0.022908412835864762	0.14086424264376315	0.8708116594933336	1.4430410690499074	0.4860126947563475	9455	3
cg13811229	15	96198806	0.23419473493027315	0.17416545634016908	0.17873243756527826	0.8440723405076532	0.6557103217557332	9452	3
cg13811240	9	97851374	0.13187514298585182	0.23321374544659454	0.571754805238354	3.4741568176414868	0.17603394929557262	9456	3
cg13811417	9	25677628	0.06048480857415189	0.04405053768000866	0.169728209640769	0.7400449923447523	0.6907187919335678	9430	3
cg13811423	20	61697409	-0.15002626946323144	0.12221538757757425	0.2196135734813286	4.271974377429394	0.11812791824962036	9455	3
cg13811448	19	12777509	0.3223095631842423	0.5995780400043916	0.5908804001929546	0.28289022797752406	0.868102820978535	9458	3
cg13811469	22	20020657	0.20960900127940885	0.2656904591911976	0.4301577002671153	1.8055816125748456	0.40543658441022024	9455	3
cg13811630	9	135628868	-0.14859906384062468	0.17648754144884876	0.39979888301388733	2.2613692748260665	0.32281217145940655	9455	3
cg13811667	9	138011583	-0.2382387096296457	0.45113983294896143	0.5974426013806	0.612494467281514	0.4338501420874027	5506	2
cg13811713	2	216946683	0.4112909210571456	0.6076946078505285	0.4985295057541157	1.4369194957790836	0.23063848416940133	5558	2
cg13811808	2	3680295	-0.028489270759308377	0.13411826929738024	0.8317801518383544	2.5853925216514266	0.2745295809470286	9455	3
cg13811936	9	141017001	-0.2172882484524422	0.13736548013472355	0.11368936353425362	0.7250016537026931	0.6959337382446555	9373	3
cg13811955	11	1508375	0.19788275239463998	0.2176815451399156	0.3633253247960604	1.114634066018267	0.5727436566223433	9454	3
cg13812230	12	57915555	-0.023472081643716777	0.13574191725960835	0.8627166889259785	2.2860327907466877	0.31885577469602155	9445	3
cg13812291	15	99409411	0.10119353030631664	0.073779227321010707	0.17019668183045172	1.750521005519691	0.41675344011515947	9459	3
cg13812377	15	42264845	-0.35334224225607175	0.536079237515389	0.5098166831017195	2.0430477955051223	0.36004584883994917	9400	3
cg13812393	2	742127	-0.1326730266278868	0.0890025392344454	0.13604930284125025	0.2680698113029473	0.6046295077522726	5561	2
cg13812452	9	98368382	-0.08613612712461688	0.18782472594810634	0.6465225539877271	2.231216937773004	0.32771581334541544	9459	3
cg13812587	9	131709471	-0.22150176775433522	0.23854161669983806	0.35311376009835826	0.42389164242721167	0.8090085274793648	9454	3
cg13812613	17	76836799	-0.3755665916612325	0.4632881897591303	0.41756418913455357	1.1921262175507328	0.5509765064415486	9393	3
cg13812731	11	124615143	-0.15154183801529253	0.38303255466782693	0.6923728622556742	0.07677152890541342	0.7817211691179703	5559	2
cg13812894	11	44600545	-0.24476365383426305	0.22376203210354007	0.2740177224722765	1.1821552370569404	0.5537302531255783	9447	3
cg13812927	9	89517863	-0.3619790479420489	0.18693889577297773	0.052824903121532485	0.6434489626076982	0.7248978857390516	9455	3
cg13812971	4	40876725	0.240563059724236	0.2492259910338216	0.33442428652622336	2.113756953800863	0.34753896981914834	9450	3
cg13813086	9	128650501	-0.17979017584893695	0.09438690766618713	0.05680332660550176	1.0759952679350901	0.5839162967159033	9428	3
cg13813247	22	41461852	0.053844718519022436	0.04835785745251451	0.2655093333874554	8.287458524257227	0.015863581602607466	9456	3
cg13813258	2	3681387	0.5722402796507305	0.39984888999469137	0.15238970889661205	0.12980561267123256	0.937158544824142	9372	3
cg13813355	2	175210231	0.240126	0.2508	0.33834512049738524	0	NA	1082	1
cg13813366	4	42398518	0.06889890386390951	0.17084366765064077	0.6867376480285365	1.3840810803654071	0.5005536264648208	9455	3
cg13813391	16	66613407	-0.19847356820578047	0.16227744980823433	0.22131050184357678	4.051962563821228	0.1318643835457882	9457	3
cg13813458	17	35085134	-0.00797144716166672	0.06546687677809519	0.9030866710654656	1.610701304223792	0.4469311817167662	9457	3
cg13813533	9	114290738	0.2705144169171754	0.14794969835953456	0.067486309454284	1.6352205266271842	0.44148542880868796	9452	3
cg13813623	9	111774895	0.85117033238476425	0.6864488617673784	0.2149895419376383	2.406885899784047	0.3001589984494706	9455	3
cg13813649	17	31317449	0.047028242556284405	0.21080249220427333	0.8234642997093028	0.295803442015005	0.8625158779682647	9457	3
cg13813710	6	29726626	0.07738350224686802	0.16728669859027698	0.6436653562082677	0.2820215279035081	0.8684799633709305	9454	3
cg13813770	9	139001804	-0.5946738269966116	0.39826634928487775	0.13539633168585383	1.4492303841656125	0.4845109767472848	9448	3
cg13813813	20	35234619	0.45432973847239544	0.6086892254784025	0.4554217509678612	0.12136774943285605	0.9411207048051061	9454	3
cg13813871	9	128024023	-0.14644826900334398	0.5620743850069194	0.7944398431563755	0.2486789062474939	0.8830800257257829	9457	3
cg13813874	22	20849595	0.6862997306978817	0.5554706175031837	0.21663390857792442	1.6120472040012783	0.44663052060403186	9450	3
cg13814349	9	89627678	0.1916705273091722	0.241033805356098	0.4264960973320429	0.011035190670557228	0.9944975986362903	9453	3
cg13814351	9	136446836	0.27196599423031037	0.13489671807322656	0.04378896133965093	1.6100277906713303	0.4470817141657068	9452	3
cg13814374	18	10455183	-0.27649661881407356	0.25162391002847384	0.27183404449422444	2.8097770534862727	0.24539440984239358	9426	3
cg13814396	2	65090621	0.02604372271958116	0.13635787264152965	0.8485292183960227	2.8203283812375144	0.24410320040740618	9415	3
cg13814485	10	8095500	-1.6375020102775304	0.7260005547345555	0.024101292212250998	0.058893203764851604	0.8082539064329014	5561	2
cg13814496	9	129567797	0.9910679995312577	0.8505015847173022	0.24390780692873915	2.5364418190173046	0.28133169134896435	9459	3
cg13814591	2	100107195	0.6301678619438629	0.40346330507804656	0.11831240943592712	2.0934185508154686	0.1479347159148879	5554	2
cg13814593	2	237245446	-0.4447245704829738	0.297204740191619	0.1345604935074555	14.767679499001659	6.212110060152501e-4	9410	3
cg13814654	2	101666894	0.17412314791587574	0.2566813022187612	0.4975414400126207	4.982737616696687	0.08279655635689795	9453	3
cg13814664	13	36788926	0.1878821927766101	0.22320287753938645	0.39992496826755747	1.5783776060639911	0.45421310216875155	9454	3
cg13814677	22	46809688	0.003156869420165502	0.21515493751318937	0.988293426931102	0.7164946915318389	0.6989001836242117	9408	3
cg13814693	12	10876242	-1.0452495351772075	0.772111754937837	0.17581480829184942	0.6621966164602671	0.41578552456030665	5561	2
cg13814708	10	81144099	-0.09167007173427988	0.37682061168136155	0.8077943485681118	5.079960670391667	0.07886795069823123	9453	3
cg13814720	9	91193175	-0.2028994564649197	0.23974825891212528	0.39738423322373173	2.693886121834802	0.26003395484977776	9456	3
cg13814738	9	135981772	-0.33478671051547443	0.36284065366858526	0.3561727039094083	3.9634392621249033	0.046498608503652096	5562	2
cg13814747	15	31373178	0.006501447283753273	0.07671922604206236	0.9324653998786618	2.9263924398846304	0.23149518149653042	9451	3
cg13814761	6	3724522	0.05990823682890331	0.2405202499470411	0.8033006589377019	3.2592911736434056	0.19599902645668157	9456	3
cg13814950	9	90112515	-0.46135672589610255	0.5017015503353907	0.3577901832855672	3.044571582891204	0.21821252812445888	9411	3
cg13814990	7	46016683	-0.09442922289388234	0.17915707520607776	0.5981414778444184	1.60605036785539	0.44797171535539493	9452	3
cg13815311	7	2160749	-0.5883752413518626	0.5746409220706107	0.3058821803956543	0.3018200354234767	0.8599250732038044	9454	3
cg13815390	20	61568896	-0.2652899839125609	0.3414635919762323	0.43720581513413115	1.004733839545594	0.605096747947841	9447	3
cg13815684	6	31540440	-0.1646147077136156	0.2083242083138882	0.4294196138290041	3.3193075631297333	0.1902048211186984	9449	3
cg13815820	4	302097	0.17470456569222648	0.13318137406069083	0.18959462120884107	0.3494433751755018	0.8396906845918999	9458	3
cg13815930	8	27168880	0.09618224849070202	0.41532165833199813	0.8168603922905766	2.683481955648241	0.2613901976754026	9445	3
cg13816042	9	137615839	-0.1611318195495017	0.34929356445422055	0.6445778434802445	0.6361393331189786	0.4251122679691959	5562	2
cg13816130	12	120875539	-0.22948198641960205	0.3291630584152464	0.48569759543304614	0.39132752434974155	0.822288672756069	9454	3
cg13816321	9	973198	-0.04986289719323485	0.1907603570230342	0.7937915760123091	0.2635524549584884	0.8765371180555318	9456	3
cg13816414	12	130935796	-0.0201141142010577	0.12097742871623232	0.8679496964341148	0.8046380706278788	0.6687673512501171	9437	3
cg13816415	6	28574795	-0.17864744644862793	0.5893766238231885	0.7618040966268268	2.6341294531176596	0.1045893750270528	5558	2
cg13816419	20	37209027	0.12716617168163216	0.07646134676342839	0.09628376701100733	0.6614789495232309	0.7183923039890736	9452	3
cg13816423	6	41513166	-0.029220973186505024	0.1141740802384316	0.7980021783414666	2.0573723835882887	0.3574763074918986	9448	3
cg13816428	14	21625173	-0.013803866446939254	0.0582544960712927	0.8126894059230445	4.177921772122899	0.12381572764351084	9457	3
cg13816466	9	35909466	0.02376839507038913	0.2292125531106147	0.9174107043856037	0.33194247019450573	0.8470705997423832	9446	3
cg13816552	7	157502370	0.044318540074141335	0.12439842620417198	0.7216437145469445	0.5996290752189778	0.7409556273413496	9457	3
cg13816802	15	56757552	-0.11623935827004822	0.5806453894837011	0.8413320446285932	1.029377950543898	0.5976864609812081	9447	3
cg13816999	11	12398883	0.2610847511247284	0.15658001642901437	0.09543079265330362	0.058729221952689314	0.9710623399238291	9442	3
cg13817037	9	36100589	0.026714899430161265	0.2836536064237584	0.9249650438853255	2.1087551719620725	0.1464584134768516	5556	2
cg13817046	7	29609310	-0.20966449116032304	0.13014438989896515	0.10717657558734837	3.2636720335958542	0.19557017417074016	9450	3
cg13817083	7	159026609	0.14033968760117024	0.2681032451209576	0.6006584281123601	0.3675779286954218	0.5443274735904815	5534	2
cg13817182	6	127664845	0.6190327466201666	0.42703519678183505	0.14716844596830206	1.7163368326629547	0.42393784930105666	9392	3
cg13817203	10	134119936	-0.08111039469583292	0.22099752525504737	0.7136044946224651	2.847821108016456	0.24077062697027152	9455	3
cg13817265	12	24104357	0.21610916872105504	0.18029583502372695	0.23066931897121123	0.4066502221355941	0.8160129034694108	9458	3
cg13817341	16	89977788	-0.06617493762017003	0.20923885329153424	0.7518013323081295	2.8695022780681065	0.2381746290082484	9456	3
cg13817395	6	32014926	0.028643470440223837	0.15160758010828204	0.8501463862433107	2.322235410968393	0.31313599139982234	9451	3
cg13817518	9	2424726	0.14456808152984468	0.2800509800267474	0.6057003526856424	0.6139066811140147	0.7356849267553351	9457	3
cg13817545	13	112212266	0.3667688505024587	0.4748635876660594	0.43989723546501225	0.1496872666101437	0.9278885658537586	9458	3
cg13817547	21	15588848	-0.04219171959706867	0.5204358939144911	0.9353863116650863	0.29181031949028835	0.8642396640079797	9457	3
cg13817732	10	102046368	0.37052475451833317	0.8259788711893087	0.6537284161436195	0.7937473252669844	0.6724189719087007	9392	3
cg13817802	9	139587912	0.13511923392433753	0.3002599505127185	0.6527050224889202	0.66863632912342	0.7158259955281747	9456	3
cg13817859	14	100111871	0.24285426659998888	0.34035526382374065	0.4755168106142997	1.712891205662452	0.19061068064706305	5556	2
cg13817905	6	4381808	-0.01082849489726314	0.11131640976078223	0.9225066453856432	0.2887377372226392	0.8655684081488753	9455	3
cg13817920	9	96587843	0.22902962482916578	0.2667744986556263	0.39060873866677787	1.7529804850364825	0.41624125683102187	9459	3
cg13817952	9	124990456	0.10698125417228573	0.1327332799599882	0.42025053580927674	0.4550228771032993	0.7965133104867419	9294	3
cg13818075	13	48391043	0.29561099667706303	0.16932117472303418	0.08083535322897865	1.256655987215265	0.5334830427760409	9454	3
cg13818127	7	4169630	0.13683693321479748	1.3338251160757455	0.9182884901538833	1.5459423939651444	0.21373545447539646	5547	2
cg13818243	13	114789734	-0.013561670358817291	0.2528027428617473	0.9572177914458544	0.3162288256313476	0.8537520961991228	9446	3
cg13818276	22	32437865	-0.042133200352419735	0.08917067023319229	0.6365694722380109	0.8050058949628225	0.6686443681064093	9451	3
cg13818302	15	32089968	0.05132618446515887	0.11401262441272525	0.6525807749697402	2.202884718692391	0.33239131006559763	9457	3
cg13818316	21	43185803	0.015481360235684688	0.06214300226158913	0.8032642809994546	4.846774360320098	0.08862093344387298	9458	3
cg13818368	17	4871354	-0.1976487721558086	0.7119043161679609	0.7812934058831754	0.13292059375158438	0.9357000653347659	9455	3
cg13818424	17	70339099	-0.04391813028085103	0.0655120968526684	0.502614308434153	0.760248061461311	0.6837765946420195	9456	3
cg13818451	14	103550796	-0.019308770519768117	0.042916717675068265	0.6527734873474905	0.9633634402513365	0.6177436458486116	9418	3
cg13818573	17	43045372	-0.273171421274588	0.20849259475565396	0.1901210100933874	1.5922635553037088	0.45107043448369527	9458	3
cg13818654	13	78493126	0.36610514962596724	0.3934337755781837	0.3520925053640336	1.3145219389950067	0.5182689466172767	9456	3
cg13818664	11	56099655	-0.03778558480042941	0.16050571997119492	0.8138860127507318	0.2996922552053728	0.8608404258146686	9458	3
cg13818726	15	81293250	1.1168426007573777	0.8171407454416496	0.17169773728162924	0.06430630148950678	0.9683582659325076	9442	3
cg13818830	9	116326021	-0.10109412138974769	0.2394919399028928	0.6729380895460932	0.9126710984473696	0.6336011970351493	9451	3
cg13819005	9	38310922	-0.15924385786166162	0.08984711506575802	0.07633033986949839	1.6831389418719946	0.43103349773484156	9451	3
cg13819127	6	29717368	-0.024052958524069898	0.07146577778011512	0.7364440105909511	0.4450976909703246	0.8004759061612957	9443	3
cg13819165	14	73360990	0.34904297791924505	0.6128006008723077	0.5689581554266807	0.9373215079226458	0.6258398608407295	9456	3
cg13819166	17	255201	-0.1663934162418675	0.2705900020551951	0.53860215471852	3.418624083877209	0.1809902635076508	9431	3
cg13819250	17	41560934	1.0702648912413237	0.5922835367640428	0.07076003098248289	3.369620821485552	0.18547959356110774	9457	3
cg13819319	14	104917395	-0.16966772204221	0.5046804590499612	0.736728790848166	1.5457416795908512	0.21376518692234045	5558	2
cg13819485	11	118868642	-1.4477345914892472	0.8898263271295892	0.10374016314844979	2.6478480986956585	0.2660891038673326	9450	3
cg13819552	9	95799870	0.2358899039082073	0.20580102077925044	0.2517108523343948	3.8409143450848333	0.14653995277132364	9444	3
cg13819577	1	248512075	0.12221140082909634	0.23106911427469937	0.59687798554629	0.17590270674149133	0.6749182952899229	5561	2
cg13819586	14	24685205	-0.6803179896954664	0.4021530002192144	0.09070520010606	0.1481107065930404	0.928620290224341	9445	3
cg13819609	9	22203744	0.06797630684991694	0.1697885464650124	0.6888924033123315	0.3163706434046663	0.8536915597348103	9457	3
cg13819687	9	35404785	-0.014388733593168815	0.22498080910076387	0.9490057540234315	3.8162640551763207	0.14835725518329226	9458	3
cg13819787	2	175199464	-0.04506404947625593	0.2550019300194533	0.8597279964684217	1.117647222043843	0.2904256324793812	5553	2
cg13819869	14	75745020	0.12306826675501041	0.8627177065193866	0.8865651550683374	0.07774945063031154	0.9618711997104048	9456	3
cg13819912	9	127177467	0.23812422781110526	0.5490714135891677	0.6645169469321809	0.8035339045279317	0.669136668306581	9456	3
cg13820039	9	139376822	0.20300005206937669	0.24345243897193447	0.40437191465368527	0.13370649606779664	0.7146195520592526	5487	2
cg13820111	7	45144171	0.059240777330018035	0.25067574316220603	0.8131810080736102	2.7073671521457854	0.2582870860479976	9450	3
cg13820205	9	132448040	0.027439165307146882	0.28594855133643704	0.9235536124788349	0.16700979619632544	0.6827830852119094	5562	2
cg13820281	9	108414597	0.43209321224484876	0.24261490778960151	0.07491510278051851	0.10126132690465083	0.9506297079974224	9457	3
cg13820391	11	121835505	1.0888454562497113e-4	0.05066280003185351	0.9982851869433266	0.42949595290405584	0.8067447332289089	9456	3
cg13820434	2	47828743	0.06752075070651556	0.10229273279481678	0.5092064844341059	3.0048379262958664	0.22259106879776278	9457	3
cg13820573	7	95805917	-0.1419753485490942	0.18334428917408546	0.43871514261302663	0.965447064738855	0.6171004080795333	9455	3
cg13820589	18	3013400	-0.6505278453926939	0.7246448468907893	0.3693350844403496	3.772549142022254	0.15163566578478294	9457	3
cg13820699	21	37692477	-0.555696236191188	0.5471027966057287	0.30976885008907207	1.64746682190288	0.43879040777432315	9458	3
cg13820726	9	124870070	0.027009613753841814	0.11639058648024915	0.8164913171043449	0.936059849828803	0.6262347833548692	9416	3
cg13820776	9	139859096	0.2581898238460411	0.36945949335511175	0.4846575230957954	0.046493940643482806	0.8292804284945068	5561	2
cg13820899	2	42991343	0.1273851085813793	0.27779636179728034	0.646553246193998	1.388765484270646	0.49938260070827606	9456	3
cg13821008	2	175499113	-0.1397906903776414	0.3499889616020291	0.689587760496186	1.0417934066439902	0.5939876783685117	9444	3
cg13821038	19	33622872	0.05549668158450214	0.15211467309351867	0.7152349459303744	4.679784040250517	0.09633804023839693	9456	3
cg13821072	2	197457277	0.17810932737459048	0.4024787059095542	0.6581049611968587	0.5898629744912844	0.7445825991231276	9404	3
cg13821077	15	63034966	-0.1288363177351149	0.08099873837129645	0.11170039049102691	6.470543940708476	0.03934950158678908	9454	3
cg13821173	7	98591120	-0.16028217119066243	0.33825435923831687	0.6356061531862502	0.8122184950651342	0.6662373786592397	9450	3
cg13821177	3	5230131	-0.8948055741346794	0.6880135120712773	0.19340775177795524	0.2449707687241214	0.8847188355791675	9456	3
cg13821433	2	26726535	-0.5920473802550124	0.7464391989239667	0.42768330948810945	0.8573316074002213	0.6513775807871559	9457	3
cg13821571	21	34406537	0.04050423923923584	0.2344366657590616	0.862830151818179	5.586682936861406	0.061216319382677666	9457	3
cg13821577	2	216979737	0.20330236456099401	0.26394609681094255	0.44115636529664987	0.010728180269203413	0.9946502709074355	9444	3
cg13821602	3	46875768	0.1057936198054675	0.16583123046728301	0.5235000012298592	0.7080639544434099	0.7018525237027986	9453	3
cg13821785	7	2657347	0.4441144867504045	0.14206046912937537	0.0017705967862982428	1.0284048559937737	0.5979773344562502	9443	3
cg13821914	11	2031890	-0.43495228847390044	0.3576708187167026	0.2239587516917555	1.057880095965436	0.589229193468538	9454	3
cg13821972	9	138387195	-0.13577986481806906	0.6649420185220336	0.8381987336329855	3.4705315445785576	0.0624712331763292	5559	2
cg13821978	2	129403208	0.10934785566750736	0.3645373046365879	0.7642050600932423	4.021352625249497	0.04492766735884088	5559	2
cg13822008	9	123837845	0.3223122782612371	1.0068621277271521	0.7488806972099603	3.545590846796763	0.16985750090759355	9452	3
cg13822122	21	47849174	0.19984990412718318	0.2690344436563411	0.45757774929959427	5.687265851121264	0.05821379495804425	9454	3
cg13822123	2	54197256	0.44711651754671006	0.6645318768459287	0.5010558950078436	5.027836626506295	0.08095042787088351	9458	3
cg13822158	19	47922312	0.442419658219778	0.39154613367906516	0.25850579115892147	0.0803519751563576	0.9606203670235207	9456	3
cg13822231	9	133588088	0.26891451346202694	1.114836755821885	0.8093890659668586	5.2024626087324934	0.07418218111355378	9453	3
cg13822242	7	158277988	0.13257391238054622	0.14215715834424117	0.35103326783293337	0.31285441109728285	0.8551937687983201	9457	3
cg13822256	8	24811266	0.018240542241596498	0.056410951343368515	0.7464293709416833	0.5347989148698901	0.7653672787438942	9453	3
cg13822303	12	130526930	-0.06513505341792596	0.2660223241359919	0.8065740697498237	2.6318909046193015	0.26822061352436494	9459	3
cg13822561	6	92400160	-0.04059696710991605	0.10850438303374656	0.7082923631101221	1.4016189607296243	0.4961834903905063	9435	3
cg13822726	7	99517378	0.2089417059588466	0.16227098654291125	0.19788184032606415	4.9384622103297815	0.08464992087244232	9390	3
cg13822791	9	136293231	0.4046848310682942	0.1939728991915705	0.0369518433466869	1.9647786043874995	0.3744154376483073	9454	3
cg13822849	9	137999757	-0.06581140575749422	0.10833416161669471	0.5435289253082796	3.2125156731906244	0.20063702752883558	9457	3
cg13822911	13	107029273	-0.17615711124127462	0.1333808177715964	0.18659875017020186	0.4616264069704703	0.7938877476499426	9458	3
cg13823003	17	72856049	0.2297347818747227	0.37429446773473707	0.5393601440064506	3.657693284610113	0.1605986887327589	9445	3
cg13823070	6	31919700	-0.09957712722559517	0.2730049843706634	0.7153019714635191	0.9770519007282862	0.6135301017889796	9457	3
cg13823120	9	90112125	-0.2844496480147425	0.18655471944316998	0.12732101122701975	0.9171959441132602	0.6321693435597454	9452	3
cg13823136	1	77333138	-0.009067172070690323	0.48930439217291144	0.9852154554532583	9.902220808303063	0.007075547847666731	9458	3
cg13823144	11	66475721	0.8188998703853015	0.5508193403281129	0.1370956183472361	1.3235606806162759	0.5159319818507034	9439	3
cg13823166	2	47603759	-0.11182487219566487	0.14083699138744893	0.42719418700289474	0.7430841240804847	0.6896699962918943	9426	3
cg13823169	9	139776893	0.013640516211755715	0.17809743978802037	0.938949565688302	1.1354357454185677	0.5668175135156155	9455	3
cg13823188	17	80039244	1.1226302193028117	0.6326071980671416	0.0759625244438528	0.6543315183557541	0.7209642266839215	9397	3
cg13823205	2	153032683	0.24208362442398978	0.42032045978031907	0.5646488886851905	0.09675948364401522	0.9527719110306663	9408	3
cg13823234	9	93800582	-0.1190971746499951	0.24427219841619302	0.6258620515103952	0.498012937169372	0.7795749306219328	9447	3
cg13823257	9	35666823	0.14641092562617433	0.2220478006240023	0.5096603201055916	0.9998909597506251	0.6065637287412833	9454	3
cg13823327	9	137926784	-0.15203057947224669	0.14709749989193652	0.30135307568438296	2.3228807842019847	0.31303496290730837	9458	3
cg13823403	17	38296474	-0.34412498411910136	0.33845686739781344	0.30927382958238764	7.4325746112479045	0.02432410839042572	9456	3
cg13823411	14	24615924	-0.35466383990689915	0.5905894312613632	0.5481562674971259	0.6309264434069887	0.7294508985084238	9454	3
cg13823415	7	139510502	0.1962817886585224	0.11637274558587182	0.09166786549828496	0.17096152877556847	0.9180708025382571	9371	3
cg13823492	10	64397076	0.444344351477851	0.3689519925463149	0.22845745008200416	0.4829192139978987	0.7854805310641173	9447	3
cg13823511	2	150920147	-0.22932857397076892	0.15319410549499732	0.1343983569925952	1.5004790695127286	0.47225341808427146	9458	3
cg13823553	15	56034801	-0.08838129237360572	0.440029327429544	0.840813373779646	2.633345475022096	0.2680256115610555	9451	3
cg13823585	6	33381882	-0.08325384279335236	0.2510965064727178	0.7402206703369789	0.6352390739460074	0.727879667041627	9459	3
cg13823621	14	21979554	-1.1108355671320704	0.9558897780942384	0.24519652322383534	1.4923984094868028	0.4741653375349616	9457	3
cg13823631	11	130978933	-0.14621568557339565	0.15073121557185423	0.3320253069168872	0.4083841378527527	0.5227907945743633	5562	2
cg13823666	9	104139000	-0.0023417506027603526	0.1990304836486713	0.9906124754938022	1.1540804773996476	0.561557986911282	9446	3
cg13823701	6	32078411	0.10712161588195121	0.20153156820159665	0.5950462592276975	6.4838603857112505	0.039088374136926285	9455	3
cg13823791	17	17184990	0.2386977509763597	0.5198887206666551	0.6461390981511697	2.836397392482112	0.24214980964398458	9455	3
cg13823840	9	33245203	0.33754452748608027	0.25485014786542204	0.18534289487368355	2.5839394802638664	0.2747291048389834	9457	3
cg13823919	7	132436239	0.008490841494885444	0.15422978636426773	0.9560960897444991	5.000860260426977	0.0820496989781828	9451	3
cg13823964	9	94190932	-0.10230106562027347	0.14836596404932825	0.4904970835034305	0.04172275562998195	0.979354715450755	9359	3
cg13824097	11	1827023	0.03390862083138336	0.16726856503293078	0.8393541828725857	4.6886869371295345	0.09591014949287649	9454	3
cg13824156	22	24199059	0.03190780229505277	0.20749450083529586	0.8777858717847694	1.6971310242918785	0.4280284934452953	9457	3
cg13824242	9	135906390	0.49400788431924453	0.5074755496625372	0.330324010872546	3.25512333001676	0.19640789898452593	9457	3
cg13824271	2	231917514	-0.31474970282989223	0.869041948454475	0.7172174468255679	8.562645130676724e-4	0.976655635306225	5561	2
cg13824302	7	73039066	0.08942682331558709	0.12092015552300966	0.45957147230941275	0.8275119584141304	0.661162268923802	9383	3
cg13824319	11	121680822	0.11029506266311172	0.18617865899528063	0.5535726077654144	1.3892088912015386	0.4992718981271419	9458	3
cg13824385	9	132584750	0.22921062224803632	0.22194795285003097	0.30173382835676976	4.414919713204599	0.10997965810572401	9454	3
cg13824500	10	114394236	-0.014835437435139796	0.08451080637813027	0.8606515270343712	0.09164128888035807	0.9552132696385084	9443	3
cg13824515	9	140047122	-0.09106977297689597	0.08653968974023016	0.2926404279579847	0.21234268492411823	0.899270551644294	9355	3
cg13824555	12	128753138	-0.05015110373968677	0.3627253497840767	0.8900334188770428	1.0441740374423332	0.593281066317065	9458	3
cg13824734	17	36909238	0.1307455486477823	0.6343749004206314	0.8367117131537132	7.508456794029645	0.023418513434524408	9459	3
cg13824815	11	124527240	-0.030889469034966317	0.1215223447649277	0.7993506560774268	0.08654941211119074	0.9576482821477794	9407	3
cg13824859	6	109804376	-0.1534072245580704	0.8717973019126548	0.8603201665765612	1.1051129742760597	0.5754767293695813	9445	3
cg13824877	6	170453283	-0.01788419574703808	0.05403997389093063	0.7406869166429095	2.8394426198816385	0.24178138957832251	9455	3
cg13824956	6	33256708	0.19345777421801605	0.6967234867126456	0.7812672745186555	0.1375478591994831	0.9335377014662852	9456	3
cg13824991	18	76766250	-0.06435206001997562	0.09129950835373864	0.48090630498852116	0.20270131611124959	0.6525492001211459	5562	2
cg13825058	4	154266213	-1.1774994313910838	0.8392825102430014	0.16062178852570655	0.9170001696298535	0.6322312279018703	9455	3
cg13825083	22	24979367	-0.1950278270448467	0.29113827960725946	0.5029340355054863	1.142042573239175	0.5649481699645499	9457	3
cg13825239	14	76555015	0.13079425158002278	0.15861245339845767	0.4095900475410759	0.4954744795370054	0.780565017778913	9456	3
cg13825288	9	34953950	-0.15208807083587222	0.14796346395124968	0.30400823231251084	0.9660223326175489	0.32567420512026957	5561	2
cg13825334	15	25925590	0.9475457654055572	0.3633570683386778	0.009113848662877918	0.17024901091745903	0.6798905985827377	5561	2
cg13825374	17	45056626	0.7321334708573187	0.5237116192139885	0.16212188206705921	2.737240246649954	0.2544578378479614	9453	3
cg13825375	16	30786619	-0.0515079674338996	0.28214154115761814	0.8551426945719762	0.8909785474762784	0.6405108142338604	9453	3
cg13825574	9	140117257	0.16886905842764843	0.20648690838482225	0.41346015588831436	6.651497404883536	0.03594559612058054	9438	3
cg13825663	2	96873994	0.4385849413762136	0.6496787757547364	0.4996251415550667	3.9414561710612817	0.13935535665055804	9455	3
cg13825821	9	134429327	-0.2303175978217371	0.25038437502757804	0.35764795591650705	1.0672617453460116	0.586471695146477	9455	3
cg13825876	6	39902443	-0.3029492020267631	0.40775682310837635	0.4575026421845195	1.8973575604374049	0.3872523310454011	9425	3
cg13826055	9	117259143	-0.036490989961803263	0.05296854462785805	0.4908747985045282	6.176302761904748	0.04558614798118595	9453	3
cg13826105	9	139834199	-0.4252070137204368	0.2348553244694525	0.07021732859859009	0.08092147898998296	0.9603468674742898	9453	3
cg13826154	19	45754942	0.3783399334966286	0.4573803332235198	0.40813000359932855	4.6640052421685985	0.09710109554669454	9452	3
cg13826167	15	65203855	-0.074548299865356	0.36056178309574183	0.8362004468423625	0.5132132343611298	0.7736725033810711	9457	3
cg13826247	12	54424203	0.007071607247043714	0.05879825639044914	0.904270063625229	0.4978028022500623	0.7796568428825851	9448	3
cg13826290	6	168665533	0.08438776499318262	0.1767551802523322	0.6330578115254877	8.573693937399717	0.01374820555193604	9434	3
cg13826447	17	46019006	-0.25340503317283947	0.28203130332760507	0.3689192206779247	0.5196223599928473	0.771197189512769	9459	3
cg13826452	6	26758395	-0.15627651514918406	0.12453927866139164	0.20953787861718753	0.9958762028597917	0.6077825546092397	9437	3
cg13826459	14	94855505	0.020939662797334512	0.16611523047876736	0.8996883526904469	0.4647462819133813	0.7926502978273624	9456	3
cg13826470	6	33290842	-0.12390290804025351	0.4382074609456385	0.7773689250759234	0.5531942172334501	0.7583599722679693	9449	3
cg13826618	2	11828697	-0.23879178593614026	0.270409902855586	0.3771966277109516	2.974895127130642	0.22594863968557005	9436	3
cg13826636	17	79479815	0.1095822712838572	0.40262204225443343	0.7854901047580775	0.06285944267729072	0.9690590582340469	9437	3
cg13826666	9	136600241	0.12917834269583872	0.21198610531851317	0.542278062534101	0.021341266123584744	0.9893860961848876	9442	3
cg13826709	21	46708041	0.12303888664969048	1.0816887775528168	0.9094383292814989	3.255279684924758	0.19639254491521685	9403	3
cg13826749	21	43867568	0.2981658630168169	0.23804129758783524	0.21035845266732328	3.276255784566575	0.19434353396657497	9455	3
cg13826873	3	167098267	-0.6162012347657627	0.36707061102366884	0.09321063218098524	1.9111992407286156	0.38458147251940744	9446	3
cg13826890	14	57275282	-0.12313508417914944	0.24261648260995908	0.6117831635679599	4.001031244214196	0.1352655193601497	9383	3
cg13827127	13	100089282	-0.5576474987993579	0.4896253347307687	0.2547336156924684	4.7023618500986215	0.09525660485694051	9421	3
cg13827179	1	22668639	0.24623974919963967	0.3498425628494058	0.4815207419834523	1.9515780733322217	0.37689485235113596	9457	3
cg13827209	9	101912842	0.5289284735822204	0.24755792195531817	0.03263178343977244	0.11574173326688222	0.9437718119995855	9456	3
cg13827212	7	99036343	-1.3999532333884006	0.8118496892707548	0.08463573997034547	1.0339712213324699	0.5963153681530484	9441	3
cg13827287	12	54730461	-0.19364788979543063	0.22740805328642386	0.39446741184149214	5.071196751959034	0.07921430514297884	9455	3
cg13827361	9	102580782	0.07381396465483943	0.21452669434140068	0.7307874565970499	2.8111564645274676	0.24522521831607336	9449	3
cg13827458	14	53109146	0.478466	0.541386	0.37681510356365544	0	NA	1086	1
cg13827487	7	2705311	0.015355225529385738	0.0695337840894814	0.8252239078065194	1.705110064575273	0.4263242669328839	9453	3
cg13827556	7	155739055	0.041430989056591656	0.09063333880910412	0.6475794252426266	0.08920706695430175	0.9563765779750737	9454	3
cg13827582	15	99971213	-0.12568997012492877	0.19808760087807556	0.5257434104802672	2.553852811279544	0.2788931889850855	9454	3
cg13827597	9	129282394	0.026863554825709783	0.21656252361510173	0.9012794384603673	0.19610514793069866	0.9066012388788477	9456	3
cg13827677	9	131450747	0.10929246928791804	0.12892784640140986	0.39660362372056085	0.9849098092961053	0.611124299306034	9387	3
cg13827782	9	93377568	-0.20652713103552361	0.2626474813222346	0.43167521367510253	2.3263239651310443	0.3124965085320543	9457	3
cg13827859	9	100615084	0.40640990377686603	0.23876614121560016	0.08873187110427919	1.705028824021896	0.4263415846942895	9454	3
cg13827911	7	148680810	0.5751577149038191	0.3828352767596282	0.13300327858272765	0.720287203632818	0.6975761456765571	9388	3
cg13827970	14	55369959	0.28059606071812676	0.5128051555195312	0.5842559649660366	1.897316397258713	0.3872603013958729	9455	3
cg13827984	7	64699983	0.02904625365362962	0.1194341531857611	0.8078513255981823	0.8242578457112466	0.6622388928191483	9454	3
cg13828047	15	75182130	-0.026180526324844633	0.21469081753520958	0.9029423753556752	0.8210288930629595	0.6633089253712195	9456	3
cg13828068	9	86615267	0.04169068659412912	0.13569864729106862	0.7586683617614582	2.4719489943331157	0.2905514827659902	9403	3
cg13828183	9	80911833	0.7979189453307547	0.4197582024040091	0.057314931592931447	0.05888883444613757	0.9709848461754284	9451	3
cg13828227	9	130517095	-0.3902301049310766	0.36900349604734345	0.2902724432768182	0.010586869765288276	0.9947205506557237	9454	3
cg13828236	7	80970	0.028238808941815918	0.1778448073343183	0.8738395022373083	0.9825940890956655	0.6118323055554704	9453	3
cg13828375	9	86590550	0.28674344525622075	0.31390428945142124	0.36099323761399965	0.012551357136145892	0.910797368280418	5561	2
cg13828378	13	113715159	-0.05679817307808713	0.24895586839729614	0.8195330913004087	3.0410460992797037	0.21859751969099786	9457	3
cg13828397	11	121477655	-0.2208854385292036	0.2704684307964884	0.41411284441674084	3.7864675686567955	0.15058406424394608	9457	3
cg13828440	12	10459972	0.0820868958839214	0.12120707625556587	0.49825047079150375	0.0589159282170781	0.9709716924440202	9425	3
cg13828484	15	79585514	0.016873185351981745	0.16702501981217685	0.9195330730314285	0.5086901304560497	0.7754241839534305	9456	3
cg13828499	18	74202793	0.6559258116871759	0.5014890298256754	0.19088808065664925	2.064264603364581	0.15078765327465712	5562	2
cg13828579	9	124068414	-0.09169748733911873	0.18366753205597106	0.6175976292304008	0.6475905168208945	0.7233983369441526	9449	3
cg13828592	12	122751068	1.0045593995637823	0.8517818830784953	0.2382539596005476	0.4461593151090217	0.8000511166407589	9401	3
cg13828600	7	23144799	-0.16925941390936458	0.15688645592080933	0.280647607504881	7.185268384168311	0.027525726787656385	9447	3
cg13828610	6	3825986	-0.010297563866181348	0.19709675781000321	0.9583324916386275	4.7641864820547966	0.09235704946547543	9458	3
cg13828674	2	69236925	-0.1426542643805559	0.27083844374257143	0.5983925599531037	3.0685629485076547	0.21561055726198133	9457	3
cg13828701	2	25457215	-0.51427928395152	0.5776910002916227	0.3733410750884293	0.886861131361937	0.6418307972714813	9437	3
cg13828758	15	23932373	0.23566370182631455	0.19125506197323885	0.21787591721827929	0.028582585117184714	0.9858103432179662	9457	3
cg13828794	4	157997880	0.05610222350966643	0.1597318697745044	0.7254176890553519	2.3491616371431787	0.30894845800460274	9358	3
cg13828808	9	94486945	0.13547987461964373	0.1322404719643292	0.30560091619321	0.38098136892514517	0.8265534574828615	9426	3
cg13828839	11	117747166	-0.14266920424293916	0.4226514732980984	0.7356966214165195	1.1436484928093655	0.5644947213782582	9362	3
cg13828871	16	31128860	-0.06125932376239921	0.4749276042811717	0.8973682071824204	3.686423878607952	0.15830813252173948	9454	3
cg13828873	14	35184330	0.15300394942153386	0.2066021102155661	0.45895236968497727	2.158571699451485	0.3398381345019949	9358	3
cg13828899	9	116635777	-0.018868822528516738	0.268054286300545	0.9438818212215265	4.0260963982418225	0.13358087235555233	9458	3
cg13829041	7	106585799	-0.07657319354298289	0.19762099301165906	0.6984045920872366	0.28934356915476483	0.5906414939326855	5515	2
cg13829056	17	38210780	0.24712370416747848	0.6588536865176575	0.7075999961285534	0.22940268886858245	0.8916323951235183	9459	3
cg13829089	17	7460690	-0.31097437904419145	0.16070792090326666	0.05298681988758551	2.344520347351957	0.30966625021495975	9454	3
cg13829104	12	115118806	0.0832258200572327	0.07032320638801212	0.23662059180985065	1.4716864628589985	0.4791012953269634	9451	3
cg13829130	11	119531657	-0.1889289292500713	0.2194554233513606	0.38929373587601723	4.286145966022623	0.11729384663992981	9454	3
cg13829189	9	140353134	-0.07571495866898523	0.15332289382603595	0.6214284829671968	0.8605631994968579	0.650325937315642	9457	3
cg13829419	6	143167279	0.01723514668261682	0.08754473812786549	0.8439273569999541	1.2594300360237096	0.5327436017064232	9453	3
cg13829550	14	74893112	-0.22656785249120032	0.46096317678417686	0.6230660242599416	0.6359279629416881	0.42518919886369855	5562	2
cg13829597	17	42264871	-0.5558393778088209	0.3657762340653137	0.12860754167706526	0.5672002111406151	0.7530677320918443	9444	3
cg13829680	9	136746975	0.09921537820472846	0.5325852206261732	0.8522172350065874	1.716676394368587	0.4238658788812338	9372	3
cg13829804	6	33390907	-0.532472733753899	0.2608133730132642	0.041192690254161356	1.4799835445373613	0.4771178411022894	9444	3
cg13829849	9	72735830	0.2966274808369478	0.19162318135480555	0.12162883502916928	0.3808450271011216	0.826609806306538	9458	3
cg13829924	6	106773726	0.15799376172553953	0.3455290343487674	0.6474900932517949	1.6334840058164357	0.4418689195869094	9379	3
cg13829980	4	113066590	-0.15289308822486655	0.6038286435952375	0.8001089628015765	1.25987137807308	0.5326260536001477	9458	3
cg13830081	6	10404363	-0.08922183025616862	0.5580691808617988	0.8729788083249099	0.5648960325771729	0.7539358333234396	9452	3
cg13830163	9	131446087	0.2506440869958589	0.9067717289453732	0.7822303706765014	0.19470810869830293	0.6590266498051895	5562	2
cg13830203	3	27762916	-0.4230999259663475	0.31408387054438947	0.1779505462997551	1.3876937197437105	0.49965028270329087	9459	3
cg13830300	17	41822900	0.05558009760518064	0.0894945870284342	0.5345705167715515	3.079004704328982	0.21448781426858213	9452	3
cg13830329	9	139040738	0.04060508197519638	0.14596998293914348	0.7808786455512641	1.4623329778585792	0.48134717632680957	9453	3
cg13830393	12	108079615	0.23381342480205533	0.6760890763661905	0.7294687665298102	1.6998323145756804	0.4274507690781589	9446	3
cg13830506	2	27498285	-0.392581339248095	0.6237169573121998	0.5290726461280308	3.538479675110639	0.17046251879227545	9252	3
cg13830624	6	56112291	0.33720407870146524	0.4241299490474806	0.42658501755107264	0.5348023639088557	0.46459481406656605	5559	2
cg13830636	10	75503731	0.007201856620463315	0.4719236704885747	0.987824244606107	0.5264344900717998	0.7685749100893104	9447	3
cg13830646	11	65668067	-0.15686081496102147	0.28704873080996124	0.5847493799500234	0.10465972234750795	0.9490157717503905	9449	3
cg13830730	19	36208498	-0.11836511542276969	0.45768800344261173	0.7959320853235865	0.9048288035199497	0.6360905180698136	9451	3
cg13830791	10	132936706	-0.06385573007980545	0.12044971782806155	0.5960118935829889	8.989157750081015	0.011169383330935053	9435	3
cg13830799	6	146750462	0.036273156924497806	0.1463559704235694	0.804256654528205	1.0591466230788504	0.5888561742159815	9454	3
cg13830835	9	140301825	0.22637458572648234	0.4378932127708842	0.6051819928066338	0.8254033807713187	0.661859692491399	9452	3
cg13830932	13	30982826	-0.07815054302440996	0.6263762053455574	0.9007086921039968	1.0895867116496	0.5799616166479122	9455	3
cg13831106	2	2119853	0.07500376411260345	0.13673762815681328	0.5833326898228848	0.1468878562767826	0.929188245645556	9401	3
cg13831136	6	30070342	-0.31001956411950476	0.1557917668724892	0.046595214905247206	4.019757932152974	0.1340048928252602	9436	3
cg13831216	7	69778639	0.025764521768558514	0.16729502049035566	0.8776046048392667	1.7038214029282628	0.4265990493147496	9445	3
cg13831286	7	859179	0.04744201615916681	0.20167805785546658	0.814025271319071	0.23868542863240544	0.8875035884505272	9456	3
cg13831329	9	114362179	-0.027546080025125153	0.2898873240237531	0.9242962380946353	0.8732588963132429	0.6462108416695204	9449	3
cg13831388	17	78857859	0.5024318993734439	0.5500116290241303	0.3609831927186487	2.4226178265729716	0.2978072203812725	9457	3
cg13831433	7	151814708	-0.17561638348282604	0.28343510668598776	0.5355211867845189	0.15890798021461633	0.690163909000034	5560	2
cg13831470	9	139084530	-0.32777294690638087	0.18915837503046096	0.0831318670689807	0.025011492620664884	0.9875721255816673	9444	3
cg13831540	7	130128420	0.287751096055006	0.3144074274011985	0.3600775989529044	2.3152587449602993	0.31423022142313783	9424	3
cg13831570	17	39020053	-0.1260585238437929	0.12192648044339065	0.3011877631112067	0.6577519372519289	0.4173547175720671	5561	2
cg13831649	10	134573027	0.060769312933192765	0.2683090652903447	0.8208203570764694	4.491343063912432	0.1058564305240816	9457	3
cg13831723	9	138452724	0.012725263249512635	0.11337232030588465	0.910630638273873	0.9935593983455209	0.6084870192402794	9452	3
cg13831848	9	95153962	-0.011297639815414885	0.12029752184972972	0.925177351437599	6.42515210012157	0.040252786404978785	9295	3
cg13831922	17	12569213	0.4855851511981092	0.38518078194261907	0.20742842676956258	1.6961742271206282	0.42823331065939324	9448	3
cg13832045	9	139923087	0.8607288389548342	0.6459913680619873	0.18272372850110666	1.8132312501931347	0.4038888247732168	9453	3
cg13832135	15	29442040	0.0358339315064643	0.05566796256521712	0.5197645838836402	2.090483268651272	0.35160684882877385	9457	3
cg13832201	17	19282521	-0.10826757695796127	0.16356119711380682	0.5080101527419859	4.481740122025553	0.10636591926830229	9457	3
cg13832290	9	35649906	-0.21391453456846526	0.2208131361306957	0.33266585061187975	8.363181388368382	0.015274191664421738	9449	3
cg13832372	9	124983482	-0.09709240135342118	0.11905151907738556	0.41475786896534184	1.3899658696572272	0.4990829648487962	9456	3
cg13832441	12	45585210	0.11366482947907096	0.15803863824498546	0.4720042865777553	4.110354415070196	0.1280701385729751	9452	3
cg13832457	7	590072	0.3462608287532174	0.22804548499823546	0.12891738740001935	0.9032464890001274	0.6365939648276638	9456	3
cg13832669	2	119609429	0.021101205490470478	0.13558552585199402	0.8763245014712352	4.47182688684003	0.10689444321850586	9130	3
cg13832670	7	137646869	-0.2863772024205204	0.16594670913712203	0.08439818046539074	4.039592224077131	0.13268251468992126	9448	3
cg13832679	9	111775862	0.36264402508196747	0.31993985072879044	0.2570145679592389	2.972000967741156	0.2262758420609727	9408	3
cg13832772	4	186283800	-0.0951570208126749	0.16675416727665196	0.5682419791267502	1.3421985264726382	0.5111463844151369	9450	3
cg13832955	7	1153842	-0.010841416533795074	0.21169762298341968	0.9591567483717485	1.6045200251350291	0.44831462165646563	9458	3
cg13832985	9	140715062	-0.32374085865122804	0.2458832508421139	0.18795777585094817	4.4850943869287745	0.10618767904136549	9458	3
cg13833040	12	110784179	0.06113811862360213	0.254633182052634	0.8102506286411436	3.7591069667880506	0.1526582549867609	9450	3
cg13833328	6	24357098	0.18160859557785958	0.17057940231538907	0.287031067083122	1.5513472453061836	0.4603935449984501	9456	3
cg13833419	9	130890562	-0.051438423293814026	0.7171045719364326	0.9428162125027049	1.9272952953286966	0.38149877179831215	9441	3
cg13833436	2	27322278	-0.2780684826409109	0.19101523369955414	0.1454645565070792	0.008209295246773673	0.9959037649285462	9440	3
cg13833437	2	27531236	4.870425175680912e-4	0.15999760611994746	0.9975711942541318	0.4531222613985171	0.7972706031138049	9458	3
cg13833439	7	45963024	0.11883657643491731	0.25351251133055946	0.6392410487807589	0.1819546566661132	0.9130384107673701	9305	3
cg13833484	6	17102536	-0.15960976547874062	0.3183570039530409	0.6161215474910837	0.07063285406634848	0.9652999209365212	9424	3
cg13833535	11	65029061	-0.345016967570222	0.6324980825613149	0.5854213520532454	0.16391001161183535	0.921313411518222	9403	3
cg13833596	2	120302499	0.15169284450543682	0.11251399335463033	0.17758983888223376	2.1833584871369265	0.33565237809837917	9421	3
cg13833607	9	124410988	-0.09136757258049746	0.21697378149357108	0.6736823537086363	3.1829903238287924	0.20362093775140463	9456	3
cg13833632	10	64038330	0.20774113969356248	0.13265874641931855	0.11735295354670477	4.754277412365706	0.0928157711230408	9439	3
cg13833831	19	3802558	0.4790149528927936	0.24927805538291223	0.054654976212902114	1.426259854963485	0.49010779244850405	9457	3
cg13833923	14	79746627	0.0957970126935166	0.15022573459641736	0.5236773860269894	0.3755592850495519	0.8287973187966725	9457	3
cg13834077	7	85911766	0.7120920525577888	0.4900634845043512	0.1462068658939509	0.409488157414593	0.8148558286859554	9410	3
cg13834112	15	90361639	-0.10765101082611117	0.0940921546894124	0.25258138920170986	0.26302104020383066	0.8767700513789826	9457	3
cg13834146	15	77927305	0.18330275339807633	0.3546463510775038	0.605253418976766	0.4566326285122063	0.7958724742062296	9447	3
cg13834366	11	68857566	0.15758288189034805	0.49594264025523016	0.7506790044086333	2.6871997371227265	0.2609047531920513	9450	3
cg13834453	9	33167337	0.4378303818149329	0.40820350911769054	0.2834601938141347	1.6616506160101439	0.43568955981792845	9458	3
cg13834460	10	81142200	-0.034401694852187664	0.24724485290093892	0.8893393731263504	6.784607354102281	0.03363111237029004	9453	3
cg13834500	14	24665445	1.0014298829043675	0.6148820976664799	0.10338639089720918	2.9877683060075504	0.2244989715220697	9457	3
cg13834539	6	1618814	0.06618629069266488	0.16144358511288867	0.6818312983701251	1.1291942231524994	0.5685891786152341	9448	3
cg13834567	19	42817981	0.14981830271478147	0.19475734245767073	0.4417412043194817	0.9435851894803778	0.6238828960940688	9442	3
cg13834670	9	129677390	0.1833683393319693	0.17037363256959512	0.2818057084829266	0.788454843689869	0.6742007108345435	9429	3
cg13834811	12	46387904	-0.008256661146830085	0.16921403085254053	0.9610833143723035	3.14245054278332	0.07627912073166533	5554	2
cg13834844	10	102415320	-0.06744352769437953	0.20122880960552103	0.737505594077374	2.1979171693707458	0.33321792131209393	9442	3
cg13834896	9	103114669	0.7021550064082589	0.7056686237137969	0.31972611512717386	0.4907269406998316	0.7824201000450297	9449	3
cg13834913	9	115480630	0.6603355985728048	0.7887557286623035	0.4024877797069372	0.6618135257414155	0.7182721355506085	9455	3
cg13835029	14	24664216	8.799098612304231e-4	0.10990622549494572	0.9936121999447498	1.8920925959578208	0.3882731089295256	9453	3
cg13835053	9	136891212	0.7659893574152326	0.6067648386457314	0.20679930267432198	0.8641520112929468	0.6491600349819237	9444	3
cg13835062	10	135272143	-0.31591022312170425	0.6244669938045831	0.6129354291449334	0.6691590449557228	0.41334495592616594	5549	2
cg13835073	9	140268681	-0.07858866097592257	0.23174511946793844	0.7345217506078853	0.18762553495766202	0.9104532127337578	9455	3
cg13835114	9	133327530	0.10895901107762204	0.17634842071960008	0.5366662232563142	0.6962412721348039	0.7060137003605043	9457	3
cg13835168	6	29648756	-2.00193954215668e-4	0.02478835290581804	0.9935562508137448	0.07485465932249442	0.9632644159288083	9442	3
cg13835337	11	62458445	0.13248311734618629	0.21778171263455673	0.5429687248784645	5.216161715824252	0.07367580250534828	9447	3
cg13835436	11	69809807	-0.08221119456460704	0.10574541357989893	0.4368965422716037	2.396978815751414	0.3016495373355151	9456	3
cg13835670	7	151664190	-0.09582657775232371	0.14984116180960372	0.5224840215594737	4.520520051258776	0.10432335448172574	9452	3
cg13835688	9	130859454	0.37915158780085445	0.19832991565044197	0.055911909632121365	1.1148388860814327	0.5726850049296918	9456	3
cg13835852	9	120660089	0.21286344430716775	0.11910677767292233	0.07391085150937976	2.4931332121904703	0.2874901713047398	9450	3
cg13835853	11	450170	-0.5209709057731531	0.5705089051342123	0.3611537948361015	0.8475150399720316	0.6545825858613862	9448	3
cg13835894	2	219148914	-0.4425171022285653	0.19240101230844178	0.02144975895431765	2.6587830934253773	0.2646382323255897	9457	3
cg13836098	6	26225268	0.14311688021746383	0.07865726080589076	0.06883519409401091	0.506281713309605	0.7763585188577741	9455	3
cg13836183	6	32131254	-0.010399167150524335	0.1889303652158818	0.9561047419380031	0.11655472859577028	0.9433882489262679	9447	3
cg13836270	9	115913781	0.11502958509613595	0.4668000234277618	0.8053559263489469	2.5995259482727007	0.27259639777382316	9418	3
cg13836311	9	132501905	-0.10943584735874705	0.20194520475152766	0.5878814577656732	1.6175376028863937	0.4454061121394982	9440	3
cg13836318	15	63360929	0.01043199347017657	0.22349528255949638	0.9627710034589988	0.08559633443834776	0.9581047474989507	9458	3
cg13836380	9	116143143	-0.02150863783228546	0.18625313548768527	0.9080641370007384	3.536160868281036	0.17066026823219532	9454	3
cg13836422	2	20189711	0.22733044512979458	0.4106605788587728	0.5798713809180582	2.4204210202696235	0.29813451248716466	9423	3
cg13836474	14	77787608	-0.4045751576382781	0.4671721885175731	0.3864854166603505	0.08645661874928759	0.9576927148803477	9454	3
cg13836518	9	100883593	-0.15354561380370682	0.24070017071201155	0.5235307318597425	0.710621198506413	0.700955693079008	9454	3
cg13836550	10	118084504	-0.039206334896611746	0.07684710717991626	0.609921007411517	2.0394229276028293	0.3606989998781189	9457	3
cg13836563	2	4158907	0.28326745906334966	0.15231900882005742	0.06292816943756277	0.7355791448535964	0.6922628375521119	9457	3
cg13836627	15	30113723	0.008979800902490096	0.2716439689623889	0.9736289386226507	0.34966623291866217	0.8395971240192108	9459	3
cg13836638	22	42679804	0.24611377741213322	0.9380149853046769	0.7930306225660466	0.38784657627914254	0.8237210910223258	9407	3
cg13836770	1	12226913	-0.5145895954784507	0.6618142457431645	0.4368379750634628	2.2185726925877867	0.32979423599156354	9457	3
cg13836920	22	41215470	1.714406621339196	1.588736306925223	0.2805427942357424	0.1613781506536519	0.6878908437960087	5559	2
cg13837033	9	86930309	-0.006694751122854122	0.11845953298956062	0.9549314749613198	3.2978057328976096	0.19226072864672075	9448	3
cg13837097	14	55034666	-0.7602594240788993	0.6490507004112671	0.2414619060361202	3.4389432397117625	0.17916078790927947	9424	3
cg13837295	10	134826531	-0.1810318404167753	0.35975576934338793	0.6148183158804541	2.1209149286213393	0.34629735540810647	9448	3
cg13837335	9	2191798	-0.010806152450011762	0.16552104130739426	0.9479465499102798	3.43255416439339	0.1797340389418054	9440	3
cg13837449	9	97648256	0.370787	0.529769	0.48398778050146196	0	NA	1088	1
cg13837481	6	160210310	0.32834164673044997	0.5277606924522311	0.5338490555554604	0.27016283684135683	0.8736447780142182	9432	3
cg13837679	11	44329915	0.026059811846286227	0.1185669509920894	0.8260348283488795	4.545527858142013	0.10302702679843706	9456	3
cg13837721	11	116147580	-0.068715144079757	0.08343800503934526	0.41019682857900913	1.40756122928902	0.4947114505101478	9459	3
cg13837747	6	149178676	0.12633602622279946	0.2162097837380099	0.5590040264398657	1.4107610457502612e-4	0.9999294644354624	9457	3
cg13837822	10	26931731	-0.07834861255689668	0.12918441748052598	0.5441917064995694	1.4962312782796312	0.47325750095499886	9411	3
cg13837857	9	38672315	-0.019137398310850626	0.1200524133047263	0.8733468903686095	0.5765319600880682	0.44767490152732825	5562	2
cg13837895	19	50145301	0.5813088182279772	0.6970996401978259	0.40433941631833714	4.289268840561342	0.11711084256819035	9458	3
cg13837913	6	26189410	-0.2156839689079163	0.4252469324627497	0.6120165989403727	3.860422736550376	0.14511752200139538	9382	3
cg13837942	14	69260273	-0.2158923515503131	0.30194198144029455	0.47460119546876806	0.6711729677680105	0.7149186750942926	9417	3
cg13837997	7	156917109	-0.07103302144626462	0.20255589140422142	0.7258257591719686	5.03059756404377	0.08083875543128385	9451	3
cg13838014	9	130684329	0.7013976074020831	0.734610789546952	0.33968488890958715	1.454357185861816	0.4832705714058559	9357	3
cg13838057	9	35750556	-0.2241788598003074	0.14470032521639067	0.12131851057209063	1.4144164313769187	0.49301867975461555	9456	3
cg13838074	14	50359978	-0.6176903684384546	0.5417433271210262	0.25420711868636303	0.08843783342266673	0.9567444871888886	9453	3
cg13838528	11	8704374	-0.8087408979210964	1.1310323226478483	0.4745802045878685	7.771339238168655	0.020534074148839843	9455	3
cg13838713	6	4663795	0.05933784369555103	0.12945316133776252	0.6466844318818029	2.737627362470336	0.25440859028691715	9447	3
cg13838832	9	135633627	-0.10511426659731639	0.17059222831980544	0.537780572641638	0.5142609799484954	0.7732673035511797	9420	3
cg13838969	20	56283964	0.06744580832015917	0.09571656401050274	0.48103372256036914	2.5162290690121134	0.284189350888196	9457	3
cg13839145	6	109416237	1.1348094193563747	0.7954826338623339	0.1537046893494672	9.478915371993384	0.008743386560939445	9455	3
cg13839293	11	3829669	-1.1534297076547622	0.7364952396054568	0.11732377382824917	2.257077797648161	0.3235055856694538	9418	3
cg13839439	12	54144521	0.06528902010920476	0.13124767455015907	0.6188724821934091	1.1797377116077044	0.5543999863077569	9446	3
cg13839457	11	115630889	-0.06978096807113544	0.27304600899876225	0.798286846607246	2.736945397878075	0.2544953539037765	9404	3
cg13839563	7	136910420	0.05136622806264761	0.06314657445988783	0.415963305515019	0.045345695386926406	0.9775822497521721	9458	3
cg13839781	9	133531230	-0.084521350161807507	0.08745648025360751	0.33382457487552974	1.1387932199169502	0.5658667740863078	9455	3
cg13839849	9	132200921	0.4552444360775867	0.42017421937246446	0.2786016815424475	5.050983666144729	0.0800189471422308	9455	3
cg13839855	9	35071534	0.17501480535276662	0.33312717039794437	0.5993264552990887	1.675454632227762	0.432692780736535	9456	3
cg13839957	1	6165483	-0.002999707595247867	0.07987846992523273	0.9700437684654132	5.723430923746946	0.05717060210805091	9459	3
cg13839964	2	68870352	-0.2532740392621452	0.1963190760769674	0.19701098995890973	2.907943885562701	0.23364043621298752	9456	3
cg13840032	18	46385379	-0.09283402200707372	0.23715966710969963	0.6954712766562214	0.2576809034302046	0.8791142155222799	9447	3
cg13840174	1	18693462	0.07352709462576126	0.1584176873775861	0.6425514735624913	0.7096676009685812	0.7012899875798027	9459	3
cg13840188	20	13202702	1.0261549150193374	0.45702803655893753	0.024750302806048202	1.8481028879636618	0.174004201024193	5559	2
cg13840194	1	10856202	0.1760706770624343	0.4761875936971571	0.711568281348651	1.7871237661593766	0.4091956468819354	9385	3
cg13840239	9	89218392	-0.013469995948417673	0.18177508409353274	0.9409287919669965	0.4734605032820372	0.7892041458305352	9458	3
cg13840252	1	10732744	0.28345445660145524	0.23455358248434066	0.22686081049187135	1.003980190469965	0.6053248062164965	9455	3
cg13840308	10	14816201	0.33731817248257434	0.27870212046193593	0.22615692158814052	1.5079452053172255	0.4704937505302564	9457	3
cg13840419	13	97852983	-0.007359306534637825	0.10498771533973238	0.9441165859980585	1.8665569391475354	0.39326229612480385	9365	3
cg13840445	6	53530628	0.22029704159413216	0.11624707638344636	0.05808233705600469	0.6773415022076383	0.7127170717716126	9457	3
cg13840520	15	81589248	0.31666888937829285	0.7147922149516494	0.6577496066801585	2.1722919476363485	0.3375147810860055	9456	3
cg13840526	21	47009146	0.029502105676056163	0.08656567450826566	0.7332495948987585	0.38355092174382843	0.8254922029829806	9417	3
cg13840782	11	2482394	-0.23214699527045765	0.3165413657858536	0.4633230563926703	1.2661880728456043	0.2604830147805799	5555	2
cg13840968	14	24780926	-0.05877657334631512	0.16390291362501758	0.719889834318469	1.4408003060935166	0.4865575195265198	9459	3
cg13841099	9	98995607	-0.06957838730225359	0.14372730739035236	0.6283149121837823	5.213008005757146	0.07379207020994615	9437	3
cg13841373	1	8484084	-0.8827621890706964	0.7274866297204795	0.22496121389559195	0.1601596400847748	0.923042666141358	9458	3
cg13841399	20	36156632	-0.11230703251422847	0.6213421252990439	0.8565645139796597	0.47246685010240197	0.7895963408533686	9338	3
cg13841476	22	19036432	0.037968412278216214	0.2772673149833817	0.89107985711712	1.6880422922338276	0.429978037957244	9456	3
cg13841587	9	129296267	0.15546326427928706	0.26046147781768875	0.5505900200097282	0.24206903644204314	0.6227157252588926	5561	2
cg13841603	6	127839822	-0.05826304663886175	0.1338315107930074	0.6633111172489101	1.8782751896490515	0.39096486013048404	9457	3
cg13841627	9	75242529	-0.1487675179338245	0.15779343960050485	0.34578365565746594	0.10830560534154335	0.7420814875807281	5391	2
cg13841742	4	48909110	-0.41896642122348976	0.226527998905719	0.06438380909688432	0.38045723651301055	0.8267700975973624	9457	3
cg13841804	1	150207467	0.15246350970972963	0.5089654886760318	0.7645160846965722	1.6411615798484307	0.44017593050690607	9438	3
cg13841836	6	132834441	0.3314714756514032	0.6602051789603594	0.6156158726517129	0.6880930035776082	0.7088959623527094	9453	3
cg13841901	1	45805975	-0.7575478625684994	0.5176798158953937	0.14337104948601156	0.7297645056972509	0.6942783953686095	9437	3
cg13841979	4	9990048	0.3892525161380473	0.10955665761100586	3.8089470727264117e-4	1.1825668327140595	0.5536163083670714	9458	3
cg13842154	14	103390247	0.397581954115534	0.38655980035774323	0.303708367056172	5.561924658606699	0.06197883462079926	9458	3
cg13842202	9	7172362	-0.14134261721859	0.19651066132913586	0.47197961152605483	3.508123400647936	0.17306955723926504	9451	3
cg13842203	10	132632713	-0.18951953928070633	0.11766605139402274	0.10725470675602981	2.7405238475223004	0.09783269093201692	5537	2
cg13842222	4	185972881	-0.10075457462740588	0.16764121379438163	0.5478312251863902	2.0371505114067254	0.3611090619165292	9457	3
cg13842237	21	47064079	-0.11343341873524815	0.5163920297834382	0.8261318182079983	1.891154539355552	0.3884552627204852	9449	3
cg13842240	4	13539213	0.016138858482537106	0.16920148119956752	0.9240110241156352	0.5002661234142333	0.7786971614038964	9457	3
cg13842258	4	41216271	0.36804057797592976	0.6379179315012907	0.5639797693356271	3.304999852581988	0.19157039762581218	9447	3
cg13842262	6	170759483	-0.15074724301117756	0.2452692390539131	0.5388060713294045	0.6301092071062544	0.7297490262914195	9452	3
cg13842293	9	35859090	0.11100854501921016	0.19086085963746058	0.5608224853545047	1.0603475355021872	0.5885026980025085	9452	3
cg13842295	15	50647856	1.2224094683470637	0.8418182933773406	0.1464721095710145	1.4478661622468287	0.48484157973561204	9451	3
cg13842302	9	140676141	0.09682207679862674	0.21072438051837936	0.6458948313864471	0.6648765013688274	0.7171729524357013	9455	3
cg13842305	1	151033007	-0.44698465719029584	0.2298669832476149	0.05183083123176818	0.32501491648307995	0.568609335972346	5549	2
cg13842421	12	131488414	0.03823763583285626	0.0568236748937986	0.5009998836106533	0.8329666166799631	0.6593615185418833	9419	3
cg13842556	10	88023243	0.05710709721370475	0.05765467251046758	0.32192856819006693	0.5250612588091774	0.7691028068467547	9453	3
cg13842648	5	135231526	0.10289331826139601	0.08995550648192334	0.2526963992679829	2.381259080254504	0.3040298048453653	9457	3
cg13842800	13	101015868	-0.1191453087011695	0.14412209170918697	0.40840879129579805	0.4721320938817423	0.7897285130578824	9429	3
cg13843091	9	88136707	-0.30178556899453884	0.22277934216730771	0.17553262481212828	0.36880161804377276	0.831602423266299	9455	3
cg13843266	9	38069959	0.341323648317457	0.3245072867703462	0.2928815841669871	0.08283028946812136	0.9594307446384064	9453	3
cg13843417	11	1298849	-0.008589447429043945	0.2426192692989232	0.9717584009790287	0.9907765599694597	0.6093342690576513	9453	3
cg13843427	9	113018396	-0.5117624684221499	0.7290078463466512	0.4826800528752316	5.604779577963733	0.0606649129152387	9454	3
cg13843483	2	129250637	0.31260122900676524	0.216110445823802	0.14804029439100627	0.06815909185869423	0.9664946208668258	9439	3
cg13843531	6	30034405	0.3892269939231901	0.40545587810624245	0.3370684336798529	0.6017296327346902	0.7401778259110974	9445	3
cg13843603	17	30771994	-0.5808751124474624	0.592579566784957	0.3269635683978581	0.6399080077581025	0.7261824378807749	9447	3
cg13843611	1	20143089	0.0579804788435989	0.11658669746489414	0.6189659353683604	0.4045264040049056	0.8168798952207711	9455	3
cg13843613	1	177140126	-0.22255891223618562	0.30808195617465245	0.4700475752320801	0.22629236109727052	0.8930201084047987	9451	3
cg13843727	22	41601352	0.21213617775123877	0.4847182564959308	0.6616411675012868	0.4570671327742173	0.7956995879958284	9431	3
cg13843771	6	31707922	0.12073324984239743	0.8865619651085112	0.8916778786052862	2.8114609125513743	0.24518789199056273	9340	3
cg13843773	4	81256811	0.8184144917823143	0.6762081741962988	0.22616394599475553	0.3052287654126892	0.8584606952827698	9457	3
cg13843840	10	80963128	-0.14633103999177222	0.19321209042479312	0.44883442681047575	3.0070826639294737	0.22234137967110137	9456	3
cg13843843	17	63131043	0.08386022913055759	0.16198415580647876	0.604663153895101	1.9743998771249403	0.37261858659072855	9448	3
cg13843938	1	183241246	0.1050390291678181	0.16309024897990176	0.5195400125654206	2.0598674553971037	0.3570306210260651	9454	3
cg13844011	3	126242864	-0.4971366324765091	0.37492337919531105	0.1848500945925134	0.6819147112770525	0.7110892315060747	9443	3
cg13844049	1	68759259	-0.02162327702070928	0.1513404097700391	0.8863862104383655	2.4121567293827297	0.29936899643154685	9457	3
cg13844193	1	91193193	-0.0681877456533961	0.09346629735080404	0.46566916455796403	1.7002405543071506	0.4273635267888114	9457	3
cg13844237	9	128284824	0.07635175043981218	0.13563802323238783	0.573497421626337	0.7742876750943489	0.678993423153837	9296	3
cg13844248	17	59846164	-0.0384632409374478	0.08167530985280044	0.6376917094302903	2.924096187730794	0.2317611197872175	9186	3
cg13844287	1	28476989	-0.39169210150209455	0.2610766498220716	0.1335378958059965	3.9970698422599	0.1355337054170348	9453	3
cg13844341	7	2116368	-0.45246083979835466	0.17687440814068084	0.010524853229164827	2.4332838584801038	0.2962232371819064	9457	3
cg13844402	13	112716025	-0.20242373617843	0.314451997276328	0.5197473316453829	0.753829877466346	0.6859744212677182	9458	3
cg13844420	9	86595252	0.47910291737150773	1.3136399287963763	0.7153248817306426	0.03298634664821361	0.8558798237708736	5545	2
cg13844463	11	35436672	-0.0016527481699174773	0.10419511871264309	0.9873444460023291	1.2620075488029732	0.5320574672107626	9453	3
cg13844474	20	50159653	0.05751030384676067	0.35064988889408644	0.8697227875902511	0.7174158462815844	0.698578360130339	9452	3
cg13844500	11	123495493	-0.11446389811534745	0.12307878362068861	0.3523684369896249	0.6968418159328424	0.7058017361110098	9404	3
cg13844552	2	154288057	-0.03857015383841828	0.09288799738037255	0.6779714061438249	0.0077588688919903205	0.9961280808383233	9453	3
cg13844591	1	158150675	0.29163606799577896	0.3922820705244682	0.457218597037617	1.0085136079619583	0.31525919603465896	5551	2
cg13844767	9	99635917	-0.06937746520811244	0.1899681180559602	0.714957762863013	2.485381177707783	0.2886066505139801	9458	3
cg13844779	9	82093630	-0.2373137804621422	0.1267908279849128	0.06124878801952831	6.488981922317677	0.038988405919761965	9455	3
cg13844804	7	814759	-0.2236440780466731	0.20714182793852945	0.28029074761832845	2.740851367876207	0.2539988133212483	9447	3
cg13844820	1	50574156	0.3938945021528481	0.2734295663620994	0.1497061267141957	0.19280352574179974	0.660593438900806	5558	2
cg13844853	1	94062769	-0.021922929626994027	0.19010621587202467	0.9081919833298671	4.542989297542411	0.1031578800010277	9425	3
cg13844899	7	105221998	0.12070294912370652	0.2193602597287622	0.5821480190843389	2.4821012096572517	0.28908034913332314	9454	3
cg13844922	14	65409659	0.08399595139093545	0.2166505186408634	0.6982361928987457	0.438028440409887	0.8033102948353801	9456	3
cg13845049	9	77701327	-0.104822574795952	0.17866864128104767	0.5574139190563887	1.8042472138091705	0.4057071817102561	9450	3
cg13845094	12	81108034	-0.1971972037443654	0.25950473980994315	0.4473153937185123	0.7484061313715012	0.6878372215092335	9442	3
cg13845105	12	112846051	0.21535928120959244	0.20223569669274657	0.28692456915977865	0.8612958347771394	0.6500877550808027	9451	3
cg13845133	1	164544496	0.04731423458002815	0.10515747051985361	0.6527558829306952	0.02727250678607203	0.9864562991427026	9307	3
cg13845147	19	8115362	-0.2549904501326503	0.4079312634250212	0.531917305223935	2.05555759154325	0.357800827283179	9441	3
cg13845161	11	12901718	0.16333915629224457	0.15659574840593846	0.2969193368986931	0.07855130647996472	0.9614856359831517	9439	3
cg13845302	1	226249852	-0.9008352271012937	0.9655260150277252	0.35082025974810205	0.3958999893190765	0.8204108770373403	9433	3
cg13845338	1	45672735	-0.11386430328685591	0.3739250239699308	0.7607385722512255	0.40572584922150257	0.5241469065632669	5549	2
cg13845439	18	25756333	0.17162881392221097	0.3546139889021854	0.6283945883033069	2.241722612451809	0.3259988887948789	9452	3
cg13845561	9	71631514	0.032557811181871135	0.1575702202395596	0.836303406405712	1.6216005696352664	0.44450219548450903	9458	3
cg13845588	9	138390647	-0.2694810962481504	0.16305461016150072	0.09839100777552184	0.18112808371688505	0.9134158351801737	9457	3
cg13845656	9	130370728	-0.27300859187743903	0.591781852114178	0.6445595977661882	1.2093124362504133	0.5462621894027444	9439	3
cg13845692	9	94259238	0.1180382568104635	0.14928705823192728	0.42913088433625995	2.068663517845914	0.35546383711448853	9366	3
cg13845724	9	125700428	0.13518098429518377	0.24084551807884322	0.5746089038872193	0.28483387923017706	0.8672595862157632	9455	3
cg13845792	9	138799934	0.5532942119715485	0.48263628422433735	0.2516297035020853	1.2897570710937765	0.5247262738258288	9453	3
cg13845858	9	139916992	-0.0032870007556030996	0.23391257086485015	0.9887882860115985	1.8420550880796862	0.39810975553455946	9455	3
cg13845952	15	89047486	-0.17085120258156852	0.148226895813263	0.24906107731212024	0.5046615460086243	0.7769876890066383	9455	3
cg13845961	2	3106295	-0.1652631152526378	0.35460346559815625	0.6411793681323538	1.440341010938832	0.4866692691131367	9447	3
cg13846232	17	7752867	-0.050537654425378706	0.22971063073834003	0.825866694102237	2.0534744135820335	0.3581737028399539	9459	3
cg13846270	13	51417929	0.08505465832462573	0.11851983717291485	0.47297885871148576	0.48386440404907693	0.785109404575613	9455	3
cg13846327	13	106119917	-0.02072125651638182	0.11807100171409879	0.8606881301693017	0.7748820824693987	0.6787916537894554	9402	3
cg13846344	11	117700104	0.04243356628451292	0.2901088163354878	0.8837100170815673	1.0734164411745457	0.5846696918163272	9456	3
cg13846358	9	135115582	0.058708384493995014	0.22227674341652462	0.7916851963587683	1.4271415622827253	0.4898917742542993	9458	3
cg13846507	9	130679184	0.0074474268567927045	0.5197790510837257	0.9885682510956512	2.7480186039602237	0.25309020761147233	9445	3
cg13846509	8	64376550	-0.06997570908023824	0.22035948663834315	0.7508243988566796	1.9707774719476112	0.37329408588772167	9459	3
cg13846555	16	67970749	0.0070511751741765575	0.9353162612120214	0.9939849538071207	5.197655612458707	0.07436069228735237	9456	3
cg13846563	12	2903993	-0.7047501191705539	0.8403504527287508	0.40167228198467547	1.4357961111372681	0.48777645818483145	9432	3
cg13846796	19	34663000	0.09126250493919448	0.766889109547086	0.9052725655430672	0.6280831412324315	0.730488660664469	9458	3
cg13846866	3	37035399	-0.1024566422948513	0.46019356515379956	0.8238171450219854	1.141266209063192	0.5651675152949835	9448	3
cg13846960	9	2718456	-0.48189742576401023	0.4841819768064687	0.31959931098994526	0.1113818229188425	0.9458314363730064	9452	3
cg13846998	10	45406295	-0.060008085313465416	0.12049368747384047	0.6184710038840333	0.09264359840283226	0.760842890433084	5559	2
cg13847019	2	55843772	0.5036912511048648	0.4657027495711773	0.2794425638593273	2.3635757473473595	0.30672985384841317	9457	3
cg13847066	17	42092450	-1.5938514124441574	0.6789095803675054	0.018891567066369127	0.8394676307422605	0.6572217388582867	9458	3
cg13847070	5	137071523	-0.30975940901529	0.26830696816525684	0.24829674391953152	0.7798793399044729	0.6770977226039135	9455	3
cg13847113	19	5784809	-0.5014584922902491	0.23530042115612737	0.03307748676670163	10.69429917265616	0.004761704501303397	9459	3
cg13847120	17	43224789	-0.308367791924424	0.3996118587888506	0.4403109279435062	0.2571048854385962	0.8793674447890926	9424	3
cg13847137	4	6380703	0.48570895388249846	0.31695598554932003	0.12541939900622362	0.0057336870814848895	0.9396409777999543	5554	2
cg13847226	4	7193237	0.161277803729089	0.15020300623283322	0.2829427269255097	0.8919467626497881	0.640200813132288	9455	3
cg13847322	9	137272766	-0.18000664732210622	0.14880192113901095	0.22639154483812937	0.6577112544027669	0.7197469211237104	9456	3
cg13847437	9	112868429	-0.0011227729117777524	0.27099649185834174	0.9966942723039491	0.14155088981991337	0.9316710801228862	9457	3
cg13847589	13	28554824	0.030972518228518684	0.16939931641131015	0.8549256594524337	0.0654149574324131	0.798133475288925	5547	2
cg13847640	2	87035982	0.07215920122064177	0.0595829385466821	0.225867987249655	0.28290201296935347	0.8680977057012795	9449	3
cg13847701	2	31570468	0.2757540243001287	0.22735177275957397	0.22516963808812926	1.7860059288228696	0.40942441789418504	9456	3
cg13847724	9	126243651	-0.035572545981222566	0.23403488661115185	0.8791894860870608	4.201760083384003	0.12234870889638026	9415	3
cg13847853	17	39696336	0.06372509429383136	0.2390264887383263	0.7897751183611132	4.879164805744338	0.08719725718414456	9449	3
cg13847898	9	6552115	0.11629494864822469	0.16722981742028667	0.4867921714737335	0.7506821502156745	0.6870549014984956	9456	3
cg13847963	1	24514220	0.30607584130640614	0.6636252751975741	0.6446422962563645	0.0797843207039042	0.9608930559341877	9441	3
cg13847966	18	76678423	-0.055250297770723586	0.16037753375922797	0.7304691830481789	1.60054295203409	0.4492069986358007	9455	3
cg13847977	18	30253144	-0.2207780920791769	0.21597267163872252	0.3066625289810206	0.15823093876405225	0.923933232286001	9356	3
cg13847987	9	133759967	-0.3815021790592662	0.43834488010512235	0.38412323013802807	5.07666366870863	0.07899807180423489	9452	3
cg13847998	12	6590163	0.1646734064070486	0.13345677544694257	0.21723712244422375	1.7280052530197547	0.42147170777486026	9454	3
cg13848035	12	56511932	-0.8178149140893398	0.9827142085382157	0.4052959778911161	2.8805714270947895	0.23686007488126226	9327	3
cg13848087	12	89893700	-0.18362383736235058	0.3840535135340649	0.6325644801373778	0.7056545473901696	0.702698557420851	9337	3
cg13848291	1	3380111	1.250660471272589	0.8604707682673127	0.14609587528510437	0.1440428291068854	0.704294518536526	5560	2
cg13848377	11	65383829	-0.8625349601046098	0.4964356042172209	0.08230673500936965	1.8316968696356244	0.40017695795364333	9452	3
cg13848379	2	119618262	0.011841806837072968	0.1193753906887466	0.9209810173599943	1.383309037920764	0.5007468880866902	9457	3
cg13848405	9	8683882	0.5321091746005904	0.2195319859341644	0.01535760771776714	0.004439272885874604	0.9977828251284308	9458	3
cg13848566	9	89561175	0.014386511368239756	0.8712351777056107	0.986825309671538	2.045678821596701	0.35957251523524547	9436	3
cg13848568	1	45965625	-0.20696931006695413	0.40790289692200576	0.611875251695253	2.5244167129676103	0.28302830844974236	9386	3
cg13848598	10	115804578	-0.07475900308231087	0.1578808778233424	0.635845624758081	0.5504060784660181	0.7594179159392481	9457	3
cg13848707	10	70321243	0.39414421675224304	0.33909103293086823	0.24509122335987726	0.41045364888536207	0.814462555442832	9458	3
cg13848773	10	69835125	1.8106292527477672	0.8875335940297304	0.041343512026143524	7.290646222163702e-5	0.9999635474333002	9443	3
cg13848802	4	144434253	-0.16022153706250497	0.22447829344350817	0.4753813551273464	0.44651433080899994	0.799909113890837	9383	3
cg13848818	9	112293783	-0.055443493777481756	0.07756245464760592	0.4747178853139208	0.8032184483321747	0.6692422182843735	9454	3
cg13848848	12	6603150	0.4604436278732172	0.5083997569193587	0.3651092753542398	0.7003013730238092	0.7045819107285647	9438	3
cg13848989	2	182549955	-0.06389420478995525	0.1460123877367999	0.6616803235198769	5.314877014582058	0.07012762327442358	9455	3
cg13848990	11	55682457	-0.11048933260033784	0.15003646324837988	0.4614772440771457	3.2282883407702414	0.19906095982566144	9451	3
cg13849066	17	37331768	0.2613845170512583	0.645434778650547	0.6854963800106375	1.0856999965214997	0.2974259182466193	5549	2
cg13849196	11	14521321	0.6009144595055905	0.6532445292471403	0.35762916546582246	0.33399675060881645	0.8462009861550834	9405	3
cg13849253	9	35676166	-0.26064037170817556	0.20296607649578055	0.19908691730063735	8.783643056289755	0.01237816150325728	9442	3
cg13849371	9	135546639	-0.20672097226120228	0.4768427194470552	0.664636862076032	4.009898123258357	0.1346671552462886	9455	3
cg13849378	1	241520331	0.04034843222265541	0.13787870024076407	0.7697995016413375	1.8092879952952294	0.4046859286041452	9418	3
cg13849419	9	71802071	-0.03493585083844973	0.12100833167204106	0.772806247887131	0.0028118752132128754	0.9985950502606563	9451	3
cg13849422	20	37554927	0.23931063345748543	0.5558045574631948	0.6667838518885325	3.0576482421131006	0.21679043680739432	9421	3
cg13849454	9	14348844	0.10130430825750925	0.3558111376233241	0.7758634878420743	0.3155818046197693	0.8540283386528413	9407	3
cg13849525	19	46418069	-0.019244844316115325	0.20157134117624745	0.9239382538646095	0.4519620017268416	0.7977332577648155	9459	3
cg13849548	4	140222523	-0.5255167596599982	0.7653598264434687	0.49231777816622846	1.0628640096761819	0.5877626877338958	9456	3
cg13849552	18	42260056	0.04057104291445518	0.180088957841319	0.821758855028077	4.991430439696197	0.08243746938737632	9415	3
cg13849647	9	34123757	-0.1286203321639424	0.20630105211380173	0.5329826678765787	0.10945933645735657	0.9467410475473966	9423	3
cg13849691	10	114133304	-0.19556141495483756	0.25364506197848957	0.44070442608926924	1.0884610351965018	0.5802881330950422	9453	3
cg13849749	15	100833372	0.0183888398702355	0.19803968408837933	0.926019297572564	0.5586980043192712	0.7562759152238439	9458	3
cg13849759	9	13860785	-0.06505724173330463	0.14399623391182773	0.6514143543283497	1.1549657480634679	0.5613094765091584	9352	3
cg13849825	5	68461940	-0.08438842721390816	0.26282740499219037	0.7481503312954746	2.305315353697914	0.3157963684192965	9417	3
cg13849999	1	156427361	-0.03814801145378372	0.5346135082299351	0.9431142337474467	0.7428286564371896	0.6897580961027393	9456	3
cg13850019	1	2245895	-0.054072330385323004	0.18947884713574148	0.7753576495206589	0.7877853807159665	0.6744264248156654	9412	3
cg13850063	9	138362321	0.9823427144969876	0.35129157298888636	0.005167951526828384	0.3895596974904799	0.8230158260799016	9454	3
cg13850234	6	130031588	-0.009422071810073297	0.3879392369402658	0.9806232886956803	0.09697502214112325	0.9526692370504194	9439	3
cg13850312	9	112931119	-0.21601730273563263	0.2587427556606002	0.4037893008129507	2.851866386650466	0.24028412700661733	9456	3
cg13850354	5	146614543	-0.5056586515172705	0.5383662397479018	0.3476041567757176	1.4697821149952657	0.4795577003450946	9455	3
cg13850355	4	47034939	-0.1406217065848349	0.28730382812369165	0.6245210559221444	0.8428729296321106	0.656103672736865	9456	3
cg13850380	1	1475143	0.24094482791036176	0.16767802468486082	0.1507323870744069	2.715545188206169	0.25723310184494347	9458	3
cg13850625	4	159131690	0.15437043355919242	0.2773413914509794	0.5777952956963037	1.1594989252397967	0.5600386596088764	9458	3
cg13850654	9	88651476	0.1729725732610987	0.3519112677967063	0.6230564055950083	0.0190003327415333	0.8903655314198662	5562	2
cg13850695	9	131992409	0.07665403744331009	0.21460882403167467	0.7209568562199399	1.0681324281372464	0.5862164353068406	9450	3
cg13850762	11	120973085	0.006386928839941669	0.21111346701977762	0.9758648526248455	1.0037342380857945	0.6053992513335347	9452	3
cg13850825	18	75998893	-0.1148623947501749	0.09210866498726754	0.21238599514265627	0.6116466602668755	0.7365167282747129	9458	3
cg13850847	9	136131739	0.04511206791063416	0.11535535322823724	0.6957451750105783	5.024592450745815	0.08108184313357088	9377	3
cg13850871	9	139583773	-0.15536257464769807	0.23927360588400717	0.5161384835855595	1.0974742409545866	0.5776788887538213	9456	3
cg13850887	2	241993303	-0.0062750885349860085	0.2644492100644972	0.9810688546083591	3.8008108067161612	0.14950799589142003	9457	3
cg13850893	1	176664947	0.002582069097857846	0.18677101009119607	0.988969768684354	7.498167326039106	0.0235393059128638	9458	3
cg13850925	2	191666976	-0.38517716411021946	0.16872248127063122	0.02243604591787025	0.990737125905415	0.3195622812027056	5560	2
cg13850927	6	122101822	-0.02248459407615274	0.2087599531371527	0.9142293105423622	4.794649552724227	0.09096096901820905	9427	3
cg13851144	1	6239475	-0.011736717466651293	0.5443322509639501	0.9827976018515208	2.119459912225757	0.3465493812373519	9411	3
cg13851211	16	50321678	-0.2768630809233986	0.27545082563950657	0.3148356674627763	5.510566304230791	0.06359101118998411	9457	3
cg13851334	2	10686975	0.5503565274766717	0.19257585236632746	0.004264966436635476	0.9703092305271942	0.6156020079389237	9393	3
cg13851375	10	134937597	0.22016763911091877	0.13444453235933934	0.10150318672557583	0.8001923094973203	0.6702555946787925	9442	3
cg13851466	1	38219973	0.4619315729097919	0.31924798421979544	0.14791469866390144	0.6245834420388493	0.4293491322264998	5559	2
cg13851508	2	66805939	0.005213292818942324	0.25934572958737434	0.9839622355068751	0.27812744036750403	0.8701725791350113	9452	3
cg13851621	11	66812262	-0.11612078727591403	0.17982679489317724	0.5184497943047615	0.2037781006614406	0.9031297480572597	9448	3
cg13851641	6	33289007	-0.48897745817265204	0.23437173882859713	0.03694848286224109	0.039842555737029633	0.8417887339161426	5560	2
cg13851647	12	68647351	0.005103235721317525	0.17180626204018257	0.9763035743281975	0.19934782246954186	0.9051325234650076	9446	3
cg13851744	9	140092222	0.22917289012988334	0.30849625357834315	0.4575598440769602	0.18883207531062435	0.6638904537931979	5554	2
cg13851767	9	123656764	0.06176772102100107	0.07075729411695077	0.3826892442685732	0.6229243936504345	0.7323752960933892	9427	3
cg13851843	11	17498329	-0.11942627254137919	0.22695882911391926	0.5987476112836265	0.7891363703922045	0.673971007080493	9448	3
cg13851870	19	18044132	0.11309870988996248	0.12869873419541747	0.37951704859543606	4.7174834372013255	0.09453910518468366	9423	3
cg13851904	1	47899230	0.026151114558016296	0.17136420411208833	0.8787094127130584	8.953421618583732	0.011370752286005457	9459	3
cg13851956	10	43572430	-0.10608998649010604	0.5003439241726314	0.832080411134649	0.5371582809174894	0.7644649203112978	9431	3
cg13851989	9	14720244	0.09178337166821411	0.05507929999725544	0.09563656733226286	2.892576002818613	0.2354426307382915	9452	3
cg13852084	6	32918967	0.14380544961214728	0.20264948383536513	0.477935764561493	0.3061294426756762	0.5800650834657087	5561	2
cg13852093	18	74770815	0.0035030035879457986	0.24438085361934078	0.9885633562259339	2.347250189149107	0.3092438686027779	9459	3
cg13852116	10	122403903	-0.15640262736191068	0.16514592001742406	0.34360964871847927	1.3014997762193046	0.5216544475852148	9458	3
cg13852218	11	84431850	0.27743634269386486	0.5292540717492479	0.6001376560752615	0.32786486481495514	0.8487993712727562	9457	3
cg13852234	17	7952192	-8.352912195219653e-4	0.15910032986136502	0.9958110526437003	0.7704765531475731	0.6802885200733672	9453	3
cg13852284	10	77548353	-0.019365161640934696	0.16228389113693437	0.9050147714716938	2.908086315824387	0.23362379807120315	9456	3
cg13852301	9	138822721	-0.06878534719564694	0.2230640573121561	0.7578039318156812	2.5898466119753243	0.2739188714631822	9454	3
cg13852303	1	37980776	0.2606261253713776	0.6303163089508663	0.6792515583344585	1.984472561859627	0.3707466695804186	9451	3
cg13852398	11	60690972	-0.14352548551314814	0.2178737205504055	0.5100528644667086	0.023325453787386145	0.9884050190822341	9450	3
cg13852486	1	205195627	0.05111770222038003	0.10000648109691854	0.6092503017979056	8.262396241245892	0.016063621132616192	9444	3
cg13852536	9	32567045	0.1814511265472143	0.18062722134638556	0.3151081126725525	0.6698496166973311	0.7153918758267696	9449	3
cg13852730	15	62745028	0.022867600172640945	0.21930309572304008	0.916951949601901	0.26025959885913963	0.8779814620312284	9454	3
cg13852791	20	30311386	-0.46698255359135554	0.4092565574888027	0.25384875187305056	2.1378267826580526	0.14370534131756382	5531	2
cg13852822	9	123657221	-0.14488593702365876	0.17357969322255032	0.40388999295990313	1.1465679780202147	0.5636713055167472	9450	3
cg13852879	17	77778467	0.20581874329811287	0.5001107371677469	0.680671969454522	1.1673934235325838	0.5578324046713437	9456	3
cg13852948	9	137707040	0.12313363465966211	0.1891050274686049	0.5149568443256529	1.5976779836485089	0.44985094166963113	9457	3
cg13853035	9	135868094	-0.273141097494424	0.21816791845471156	0.2105784429531812	0.9116387303620648	0.6339283362872312	9459	3
cg13853141	2	98329942	-0.054932567649560005	0.2128250034983847	0.7963209045218776	3.797957492007025	0.14972144479634666	9459	3
cg13853156	20	44441522	-0.28561001477858583	0.4069253070520932	0.4827581710379487	2.306888648766021	0.31554804566886147	9395	3
cg13853186	9	975997	0.0507485728106133	0.25326102499249903	0.8411830028103547	1.2533877548944747	0.26290641952555993	5562	2
cg13853198	1	161185092	0.47664778162878774	0.2611969092261859	0.06802216461913674	1.9679228139350324	0.37382727979542923	9457	3
cg13853450	18	64271503	-0.13909650343178984	0.15495669804238235	0.3693734696412141	0.09741616963296765	0.7549526446224072	5487	2
cg13853591	1	65468921	-0.7471080956772728	0.5581566005613359	0.1807244623262658	2.570312429738154	0.2766073700726594	9458	3
cg13853734	9	119084239	-0.0743202740622774	0.20053932141191402	0.710933990460743	0.06292135779803232	0.9690290589941029	9457	3
cg13853761	11	64863232	0.034117202780250495	0.08331978042246443	0.6821925566371412	1.4492269132854259	0.4845118175877891	9456	3
cg13853813	9	97844901	-0.1816346677265201	0.2001997645790252	0.36426554689145135	0.3386557518910158	0.5606061769566978	5561	2
cg13853894	10	34393934	-0.3487145873594784	0.22211131387542118	0.1164152950217694	0.7197268024292549	0.6977716343191028	9445	3
cg13853953	2	242557512	0.03482755231621108	0.18477090402482504	0.8504921949068929	1.3217397044058907	0.5164019456990476	9457	3
cg13854012	2	162103682	0.05912937534790474	0.037174067503446144	0.11169778549117593	0.4644647791760333	0.7927618722936067	9456	3
cg13854030	9	90695351	-0.5057371538873072	0.2531150359779717	0.04571095860996499	2.8899977307489024	0.23574634403953676	9456	3
cg13854219	1	101757037	-0.2614427826945918	0.1742901879378069	0.13360325500649664	0.39720911734872955	0.8198740413156994	9457	3
cg13854341	7	70595507	0.02170893022087406	0.06330622071371804	0.7316591085448882	2.4825345243367423	0.28901772453819136	9455	3
cg13854399	2	203736430	-0.7366534700246176	1.0190092638645987	0.4697342851914693	2.2468489602177675	0.32516436692645956	9446	3
cg13854412	9	128162572	-0.24515027687391014	0.29744861615840223	0.40983905332671905	0.27325638814162295	0.6011556773166684	5562	2
cg13854423	1	3096450	-0.009595624431355575	0.324746347263434	0.976427489620183	2.5129293202344667	0.11291586565949303	5561	2
cg13854495	9	131846350	0.05677429085358354	0.261569921921482	0.8281677724735139	6.635953870169143	0.03622604531248148	9455	3
cg13854500	1	31297305	0.20800405819467865	0.502148802096793	0.6787071898896262	0.33427749839799087	0.8460822099637867	9458	3
cg13854727	11	35032430	-0.38595944961841494	0.2211544845840578	0.08094955523155002	3.934466232403427	0.13984325143990728	9455	3
cg13854747	2	174231941	-0.991107480933919	0.4240014740157669	0.01941270664454382	0.08247799636863656	0.7739669757469622	5562	2
cg13854874	21	37757525	-0.050463627015089364	0.08678836502372464	0.5609330757847297	0.09371020310096932	0.9542256533912679	9447	3
cg13854930	12	55051924	0.2707147148129199	0.2051893185858615	0.18705508127930903	1.0457355981825769	0.5928180248968685	9448	3
cg13854960	9	112965949	0.09788119298142253	0.1795037563386541	0.5855556525473691	0.9917948088346769	0.6090241210523114	9416	3
cg13854962	9	137712776	0.029707194403264667	0.2529630961737453	0.906513867655039	2.3251353288804752	0.31268228607117415	9438	3
cg13854983	2	136875315	-0.9186739920206612	0.9470623805607712	0.33203413283167416	0.5021608692262084	0.7779597941472434	9426	3
cg13855243	12	54368272	-0.01857765228497721	0.09295467610101689	0.8415923402973208	4.306716210949116	0.11609364773949762	9453	3
cg13855261	17	14206572	-0.07956485581037746	0.18501482604014208	0.6671622980908298	0.02384774092155495	0.9881469371695092	9458	3
cg13855279	11	17867864	0.13162903106313398	0.2256605046831893	0.5596876083365974	0.04829199017802913	0.9761431872428563	9458	3
cg13855345	1	43312171	-0.03042529934481162	0.7372433863914515	0.9670814442262748	1.1416500954815643	0.56505904563871	9457	3
cg13855364	9	139336132	0.10447825961517798	0.1777272350918973	0.5566280527990417	3.3789564759141775	0.18461582439754806	9452	3
cg13855384	17	7151975	0.03400534067277982	0.16916248198128664	0.8406815555530859	0.09072426941719106	0.9556513446415265	9458	3
cg13855408	15	85923252	0.38393878081140576	0.7413127026030208	0.6045158699809987	1.8841455989694311	0.3898189807689661	9459	3
cg13855435	17	57449015	-0.28667117890818017	0.1808915459783746	0.11301899844557473	4.834939617729007	0.08914689102003825	9449	3
cg13855454	12	48232358	0.035084995232697945	0.14905966920055433	0.8139172945776939	1.5076126624674582	0.47057198670059547	9416	3
cg13855472	1	222886563	0.27725841874219576	0.522635561856924	0.5957649732331729	1.0290580605239685	0.5977820655937021	9446	3
cg13855568	4	62066990	-0.19014034125241516	0.33188724879598597	0.566708045824949	0.9415500214449042	0.6245180724759315	9456	3
cg13855589	1	155348145	0.09970549448207003	0.17080221417893637	0.559389696441001	0.54404052844385975	0.7618388228624351	9451	3
cg13855666	13	68343971	0.1541409094031868	0.2094890794850833	0.46185577786309817	3.8597120756307506	0.14516909583955018	9457	3
cg13855674	2	32853033	0.12605115614429996	0.6732950218291893	0.8514917982342375	0.6318775239586827	0.7291040976923436	9457	3
cg13855715	2	177430491	0.2085959846892439	0.2731170672724111	0.4450100740614868	1.475977822283035	0.4780743994863451	9458	3
cg13855729	7	5262924	-0.03487569637472129	0.3335502932455181	0.9167257227756229	0.6161199377501813	0.43249280646900135	5560	2
cg13855776	10	50506896	0.14385588136549954	0.22679327160432491	0.525882440766327	1.1306956059531443	0.5681625037791336	9455	3
cg13855852	10	6065835	0.041940418045111026	0.2205416374075164	0.8491758658569086	0.17069453650635238	0.9181933696226264	9457	3
cg13855862	17	78155264	0.14978979064975256	0.24182641692372198	0.535646050629889	1.4103643083692816	0.4940185785084739	9451	3
cg13855924	6	39281183	-0.511708085784979	0.2905059330032917	0.0781643585673573	0.8834776530579589	0.6429175265322136	9452	3
cg13855998	9	132248904	-0.005919974831150983	0.21585330512846446	0.9781200272419749	4.202291734741254	0.12231618979020714	9455	3
cg13856126	9	129870763	-0.18110884956057413	0.20384252813485673	0.3742856687094896	0.7228149748048164	0.696695046162677	9450	3
cg13856295	9	139396418	-0.06660670869992623	0.282526122646944	0.8136234406282139	5.247343923406001	0.0725360237145887	9457	3
cg13856340	9	127888818	-0.13708230195538967	0.1843502818899433	0.4571203666714432	1.5105383391787908	0.4698841191914994	9450	3
cg13856384	6	10495223	-0.041004991647413176	0.12482970273271886	0.7425431262613349	5.202029436313847	0.07419824969101382	9450	3
cg13856405	10	821395	-0.017747931495621067	0.11962981773670874	0.8820609634088402	1.9314923783714986	0.3806990202347621	9458	3
cg13856573	11	62475078	-0.0985570432187717	0.24115842069341717	0.6827732351202229	0.7526999620403576	0.6863620773022526	9416	3
cg13856584	17	36998108	-0.19865725579558105	0.19012937945332034	0.29609090700913315	0.20426144352851705	0.9029115137679345	9458	3
cg13856602	9	140731022	0.049743643857279946	0.17742834609108876	0.7792020454238979	7.2040665993663735	0.02726822157517132	9456	3
cg13856643	2	238500389	-0.15951864724330345	0.3354875162482854	0.6344426697630465	1.6172469504690166	0.44547084602475334	9455	3
cg13856647	1	94344809	0.5431246179910416	0.7730029851701812	0.4822948043294733	1.5648931852249934	0.4572858493931264	9429	3
cg13856652	2	3889311	-0.06388100812893613	0.16672898522580984	0.7016138960643905	0.5266426529258044	0.7684949198787301	9457	3
cg13856674	15	93722590	-0.3762219561828027	0.13989662302275724	0.007160515467374994	2.280740439875159	0.3197006403529514	9457	3
cg13856711	15	91643651	0.7424766397487361	0.6128395798431704	0.22569040449139594	10.888093601018916	0.00432195773272355	9456	3
cg13856867	12	53242896	-0.07543069040321772	0.18358203860633696	0.6811585216391529	2.1306987335709016	0.3446074393405449	9455	3
cg13856872	1	1965063	-0.07524260645648981	0.1759521845776366	0.6689198016879998	2.1832412926918474	0.3356720469717396	9456	3
cg13857025	12	125020460	0.01370865450259788	0.2165394418262652	0.9495213354885645	1.2717020333742681	0.5294846962169122	9455	3
cg13857100	8	20041700	-0.08317631666663593	0.15600222821690346	0.5939132058873402	2.528733380049695	0.28241809771458315	9454	3
cg13857119	1	6580308	-0.01832120548224739	0.12048874686865539	0.8791416639237164	3.4408570803641827	0.17898942731196482	9458	3
cg13857169	12	19460387	0.05905515774757463	0.20983212076024793	0.7783729210812084	2.075715232524443	0.35421272924559927	9455	3
cg13857186	9	116173257	-0.5610597075362173	0.44753279364213816	0.2099609444629525	0.339924661222006	0.8436965975331236	9453	3
cg13857210	9	138999217	-0.027936095221070514	0.26081342712475386	0.9147005914357307	4.021688984174692	0.1338755700579495	9448	3
cg13857354	2	241519705	0.060357920287176584	0.14669101776167706	0.6807330963453869	0.95866608364254835	0.61919623210847	9457	3
cg13857382	1	175162153	-0.5329440500332536	0.6070805802968089	0.3800087096025073	0.02246890020064571	0.8808464323643773	5561	2
cg13857472	1	5923174	0.04777182486188486	0.28030016825857784	0.8646712310800174	0.5427983327851994	0.762312146276471	9459	3
cg13857519	11	18062735	0.27234537397906705	0.17164645467816572	0.11258860073700815	0.6876558384177015	0.7090509315972504	9451	3
cg13857569	11	75114506	0.017644427486147037	0.20859858147719484	0.9325908806812679	3.9098318753640067	0.14157637743238574	9455	3
cg13857646	9	140356757	-0.07576539502858805	0.04723574274045426	0.10871748870065782	3.9523836108869386	0.13859603426484157	9454	3
cg13857678	9	75079943	0.10410962864197389	0.21638463203297256	0.6304224961622529	4.711841198290057	0.09480618785255751	9414	3
cg13857689	1	26672613	0.3306754934333022	0.921451908807057	0.7196971765561835	2.678630018199508	0.262025091925236	9311	3
cg13857707	12	110887879	0.6768762963326599	0.5322747610553646	0.20349142844554527	1.0961862694565079	0.5780510255382317	9339	3
cg13857921	12	131572839	-0.13956353463708424	0.17114233741751617	0.41479633327932636	1.0417697922131992	0.5939946917503768	9453	3
cg13857933	1	208046539	-0.37644465282015366	0.5774336732681289	0.5144482096992988	3.303647780630928	0.19169994989251626	9456	3
cg13857947	2	240318818	0.47799352031367803	0.2358387117895	0.04268477093023051	1.0674604798880343	0.586413421949877	9459	3
cg13858061	6	169539391	-0.3150130770831352	0.25440490767473684	0.21562891367727968	1.5027002922433732	0.47172921921532684	9452	3
cg13858106	2	220436948	-0.07097065464934994	0.13345557357545348	0.5948698136540127	0.04826949709702372	0.976154165538482	9459	3
cg13858127	13	113498128	-0.18256844712554685	0.6749416084623616	0.7867793299794329	1.1632150851728524	0.558999029152345	9287	3
cg13858136	2	122375210	-0.01927174742260823	0.3077632082964922	0.9500700983169346	0.27669235028730305	0.598877408507321	5558	2
cg13858227	10	95517463	-0.031195375519743315	0.07519355197730243	0.6782387605718039	3.1401676574610056	0.2080277429244692	9348	3
cg13858394	12	52476073	0.09356640741837059	0.22786459218915123	0.6813491086961299	0.7398723752643215	0.6907784094369118	9458	3
cg13858484	7	157162202	-0.07173868048137322	0.18352602553040973	0.6958777711532446	7.563242434853778	0.02278572085678854	9454	3
cg13858611	6	6001842	0.01116302536915476	0.07299527550596069	0.8784550129338718	1.239274750419106	0.5381395449568745	9400	3
cg13858685	12	3085618	0.022542717246624024	0.2365126297254998	0.9240662542005542	2.6281331428797605	0.26872504183595225	9458	3
cg13858687	1	93297071	0.16595502413192864	0.1682824230391603	0.3240498526116712	0.00720983397308469	0.9964015729258237	9455	3
cg13858742	1	204621504	-0.21090771458015173	0.1461356029613616	0.14895486581771028	2.0918058443742007	0.1480909285203884	5561	2
cg13858747	11	1331831	0.08775520151100502	0.12336857744249065	0.4768826211721413	1.119940628733259	0.5712260208033499	9454	3
cg13858754	14	64061800	0.8029896416784661	0.41342614519918786	0.05210312260664297	1.1524947977693119	0.28302750945047384	5557	2
cg13858803	9	33140269	-0.18612238620317473	0.2108733450899463	0.3774381476262103	0.3584111735696602	0.8359340247415853	9458	3
cg13858900	2	127933617	-0.21402836599892963	0.44722817511133595	0.6322471450451861	1.7677059663748118	0.41318783497162803	9459	3
cg13858909	15	29489350	-0.1207396351685287	0.16256311077421623	0.45764838179378226	0.10780499642003487	0.9475244873316441	9457	3
cg13858974	9	86149293	0.11949324311311696	0.14470520517456675	0.408934473766637	0.47410051015354554	0.4911067659104399	5539	2
cg13858975	15	52016644	0.06913281746427936	0.12009462518301663	0.5648498272710267	0.6189303138975448	0.7338393401548255	9293	3
cg13859208	12	130649720	0.10228828337237236	0.15437206343965432	0.5075811507002571	0.5556895229030593	0.45600223182666233	5520	2
cg13859216	5	137910711	-0.5098565197788794	0.8409242122776084	0.5443122664498283	0.28789123080383777	0.8659348402969013	9453	3
cg13859324	17	33474692	0.06207512239391832	0.11826433423631026	0.5996634471870799	2.786597584653125	0.24825501066161187	9456	3
cg13859346	10	384506	0.07064611182282113	0.1720036283524946	0.6812745276160461	0.31462504706545624	0.8544369854213207	9443	3
cg13859347	9	139578788	-0.3554776255624287	0.23370301751855554	0.12824337062322666	1.4805358821628887	0.47698609422759003	9455	3
cg13859433	6	33739653	-0.09772827213566665	0.09660238847848218	0.31170312366416725	0.44191186880611366	0.5062011183023918	5560	2
cg13859441	9	124314014	-0.2088834875074105	0.19366475747396006	0.2807737266235373	1.6103016492436262	0.4470204997768532	9457	3
cg13859478	5	179126433	0.17206665446483835	0.6048712443014616	0.7760515747365565	0.2235490579050618	0.8942458613226381	9448	3
cg13859511	2	219749205	-0.11059668720284158	0.2683641418635293	0.680255684039538	2.679886377407485	0.26186054479474197	9453	3
cg13859541	3	30647802	-0.8599752473296265	0.7778024807665892	0.2688791891999256	1.5906514442155424	0.4514341688835537	9457	3
cg13859639	11	2846716	-0.644522953183017	0.2291834811342544	0.004919510980124687	0.10106256746992281	0.9507241860036421	9455	3
cg13859739	1	5937378	0.531755165841775	0.26632937240140037	0.04586786057360234	0.2443730870517105	0.884983265205016	9456	3
cg13859757	9	137993615	-0.21248306367286582	0.13980615743846211	0.12855106131568678	2.0684176705131616	0.3555075347182906	9456	3
cg13859771	10	101421142	0.04607165014191763	0.13799864421217037	0.7384883613913182	0.158731090218018	0.9237022078992533	9445	3
cg13859847	15	79579422	0.0015428002058095994	0.11460848842051762	0.989259615018567	6.862658640837534	0.032343916753925304	9455	3
cg13859860	10	51569878	-0.04367620540078067	0.17761604307687673	0.8057578115211165	0.3368404203365178	0.8449986830319414	9456	3
cg13859861	7	44163228	-0.46436968102076265	0.6002008990353341	0.43911389116435773	0.2973823519263702	0.861835229240154	9430	3
cg13859886	9	71661107	0.10652058538740021	0.33738865048393696	0.7522145033356675	0.07166909278567697	0.7889219067150478	5559	2
cg13860006	19	6741178	-0.08253108410579588	0.2133919349342711	0.6989352131566733	0.08869921266174825	0.9566194587859953	9450	3
cg13860266	9	136787087	-0.1648359668898362	0.23419254105031864	0.4815273971187145	1.438474698899487	0.48712361942809496	9455	3
cg13860281	7	55638724	-0.06777406109271072	0.13613867369309762	0.6186031173447977	3.239250009279649	0.1979729240937032	9452	3
cg13860283	12	55524042	-0.025021430524957006	0.11266924293383902	0.8242526773605894	3.7717758809559383	0.15169430409804177	9454	3
cg13860360	13	33846010	0.10347373920172953	0.20811357041407297	0.6190491327756882	1.8340915443647556	0.3996980978651939	9455	3
cg13860447	2	152831214	0.0949053786643382	0.11549673101775852	0.4112392071341252	0.7202213906981845	0.6975991008208801	9448	3
cg13860548	1	15853252	-0.8368348657901138	0.7163860916483425	0.24275276551331104	2.502706109258826	0.2861174023605121	9392	3
cg13860612	9	136787003	0.15342070831323584	0.7680071200718774	0.8416646138344739	1.0868375889601145	0.5807593576139329	9294	3
cg13860627	7	43965935	-0.4549916463635587	0.7043674532174234	0.5183066891748456	1.2652044980451405	0.5312076662260671	9445	3
cg13860785	9	10966083	0.07098067617858825	0.29120196981889596	0.8074239252049633	3.0872654283630183	0.07890731191089483	5362	2
cg13860836	1	6146203	0.06748792797098359	0.15977672363272477	0.6727411172107032	0.6494351976443352	0.722731425031401	9434	3
cg13860849	11	66084469	-0.3504958488046563	0.18046722486692243	0.05211798636701031	0.33749397065553804	0.8447226035629208	9450	3
cg13860928	1	209915875	0.2792195555416466	0.25615258791528683	0.2756903851777021	2.1226171984658233	0.3460027350340692	9454	3
cg13860981	9	19104008	0.010688098404187987	0.12133891453120026	0.9298093795380458	1.5067155226024904	0.4707831184950455	9453	3
cg13861122	9	91849710	0.28877140419975805	0.32742056266862724	0.37779915751728793	0.6332412964988212	0.7286071010855145	9362	3
cg13861126	15	100879413	0.13167816193292792	0.1484128446795872	0.37494843310403975	0.25694836194289206	0.8794362683154155	9456	3
cg13861180	9	140060268	-0.07994159146017153	0.12084626671099251	0.5082822397341256	2.461858283218682	0.2920211226144622	9454	3
cg13861219	6	3228943	-0.35618004737890513	0.4381041231477833	0.41621623221309273	1.0764122456655847	0.5837945693596417	9455	3
cg13861244	1	18214635	-0.07683207175302026	0.060105781421450476	0.20115040354921726	2.020156235775601	0.3641905286654192	9450	3
cg13861294	12	100750473	-0.1980260260521974	0.09092616733850419	0.0294151809370251	2.104173827383933	0.3492082207273564	9439	3
cg13861399	11	66413913	-0.27316568377776274	0.2695106351720768	0.3107918944865428	3.370568230579827	0.18539175184139026	9448	3
cg13861413	12	72941283	0.09348071131532146	0.19633780616127922	0.6339876009999342	7.679066693249675e-4	0.9778925474709914	5553	2
cg13861524	19	50836391	-0.15072628635638938	0.23795508420616074	0.5264572762956043	0.5241105339403974	0.7694684963399512	9369	3
cg13861527	2	28486655	-0.355066897467338	0.23041856302750033	0.12332535046820992	2.6831202264290326	0.2614374781870163	9459	3
cg13861536	1	180904914	0.0389411612708815	0.2146602343595216	0.8560470566908165	0.46162422680804294	0.7938886130525338	9456	3
cg13861644	12	130822286	0.03388103972430296	0.03207641351442021	0.2908493430041705	1.4463864055214353	0.4852004362685157	9453	3
cg13861677	22	38823897	0.022106332588725016	0.2065909342398189	0.9147847455649761	4.803425485130561	0.0905627097734179	9454	3
cg13861749	18	70533078	-0.16670421149966727	0.1137084843437216	0.14263014271191818	1.251497037709305	0.5348609251584334	9459	3
cg13861758	9	138148099	-0.1136573759738397	0.11023348663257981	0.3025125255873987	0.47439646240270494	0.7888349008276517	9445	3
cg13861897	9	129038623	-0.068486683239678	0.4267853180296052	0.8725100338166913	0.7507405971697865	0.3862418545875085	5562	2
cg13861904	9	139428006	-0.0686963682195292	0.30945033015516843	0.8243179211125862	2.6846710692465106	0.2612348325474209	9445	3
cg13861908	20	62290376	0.05073402337983984	0.5446415916895754	0.9257834344181808	0.3460759802541276	0.8411056605267353	9457	3
cg13861948	1	221509763	0.15508448689566423	0.16912025936438838	0.3591388938993624	4.661757345847519	0.0972102934993442	9457	3
cg13862169	1	201144179	-0.200557456222672	0.33947859104114964	0.5546672565231165	0.22182879620063653	0.6376499865567035	5555	2
cg13862210	1	11796076	-0.6455327019744919	1.0291653724809313	0.5305025548983484	3.7180827950373168	0.15582193008585218	9432	3
cg13862271	11	58949399	0.14953915076615473	0.22004897831988635	0.4967754276752615	0.8081949218428659	0.6675790552284303	9454	3
cg13862280	6	159421378	0.1730078143022844	0.5111900468319353	0.735030669781939	0.5921366239771897	0.7437366201572926	9457	3
cg13862384	7	27275341	-0.40575060001552815	0.37328242525277916	0.2770455664532464	0.607302483895555	0.7381182462482153	9455	3
cg13862419	11	120038190	0.0127871570757391	0.2463598540265853	0.9586048790863303	2.741241770265592	0.25394923728824537	9452	3
cg13862524	19	33210498	-0.035314711598134124	0.14711274514946024	0.810289929448746	0.8332622773360903	0.6592640521167092	9443	3
cg13862566	10	97665055	-0.025914773693859323	0.23672883338280795	0.9128294864339042	1.952455246018381	0.37672958766018527	9448	3
cg13862631	4	78979894	0.3412342464474701	0.2921705508469538	0.2428356991407009	0.14846753807988422	0.9284546245240278	9427	3
cg13862682	9	12776046	0.3906295017375676	0.40751630915119647	0.33777962488270374	2.4643164866752656	0.2916624194344658	9456	3
cg13862711	9	124989915	0.0046840415629797	0.018076156596283355	0.795536342565879	1.027710707619225	0.598184912974104	9453	3
cg13862848	13	44272416	0.21647627921488477	0.18117281532082907	0.23214145486075577	11.796271045900424	0.0027445572152540744	9451	3
cg13862851	2	233791890	0.0407694590845759	0.2519125084853545	0.8714320443947757	8.369036602390864e-6	0.9976917800551799	5541	2
cg13862860	11	123297308	0.14541216487215328	0.20505955934850337	0.47824901370457634	6.890828286149086	0.031891551642049855	9452	3
cg13862920	19	15575533	-0.6300897059723625	0.706294296781715	0.3723358717974433	0.9650512217247066	0.6172225576099273	9454	3
cg13862983	9	73028130	0.7979478553380921	0.5847676903993145	0.17239285991743805	1.1728017153434216	0.5563259821694261	9453	3
cg13863007	9	95766607	0.13273058000877846	0.19806117924021202	0.5027625576596412	0.4380349306245477	0.8033076880114833	9447	3
cg13863009	12	53835412	-0.09703569909653649	0.28831069959252364	0.7364437760733197	0.7570376606529561	0.6848750745124037	9458	3
cg13863078	4	177244109	-0.03587005396290733	0.1408112781724339	0.79892507725976325	1.0109487901027052	0.3146756455379264	5408	2
cg13863103	9	98902324	-0.33124054119512225	0.2396899602517288	0.16698577209859272	0.9138574311893414	0.6332254775555479	9446	3
cg13863118	7	129420224	0.36467906703113667	0.7675924446955147	0.6347195086663537	0.12317858190739348	0.9402689844766384	9447	3
cg13863153	21	39628679	-0.18649040141990417	0.11943780952784464	0.1184289959374927	0.29814103936076586	0.8615083594625998	9456	3
cg13863204	12	8975198	0.07352531431283534	0.2531636420184865	0.7714903238561681	0.8574207698183061	0.6513485422343531	9456	3
cg13863525	6	160355325	0.027634762522344477	0.22894762366618046	0.9039259453834146	0.006991507391136625	0.9965103493377434	9457	3
cg13863617	12	8186708	0.22121355619388686	0.23055398629507431	0.3373134578590822	6.602858965257637	0.036830481220106154	9452	3
cg13863638	6	7199401	0.5580178868977381	0.1987667864054131	0.004994317513294336	0.06087765107182705	0.9700197706918132	9455	3
cg13863668	1	28996561	-0.6682487378032895	0.7147259262304065	0.3498027229251139	0.028567384351679617	0.9858178357823694	9455	3
cg13863701	9	1054346	0.07938538881138558	0.09834135613915633	0.419526394180288	7.158473449759602	0.007461066834655753	5519	2
cg13863753	8	38855115	-0.49338589659242393	0.5779926925262441	0.3933157896210388	0.5206348444491724	0.7708068757341917	9456	3
cg13863764	1	11561908	0.04705030805060566	0.06300487639215491	0.4552009076830583	1.7000777788711678	0.4273983103464674	9449	3
cg13863769	18	60245587	0.019898233223777043	0.07871408754177457	0.8004295233407382	0.7241087749085898	0.6962444998460948	9433	3
cg13863940	14	103799810	0.9009827288571428	0.7749955229434046	0.24500600736018005	1.3130949364582905	0.25183506391400917	5557	2
cg13864017	11	2422566	1.2862667898447238	0.6704295421839823	0.055038627358915335	0.8167675172970899	0.6647237363862436	9455	3
cg13864107	11	123132360	-0.29174932541326504	0.4332813096408069	0.5007255961725189	0.93605435348875	0.6262365043568953	9441	3
cg13864354	6	136206116	-0.017884918309290752	0.15011896441658698	0.9051657873246778	3.6224629047485024	0.16345272856516105	9450	3
cg13864473	1	228194036	-0.1539828310869929	0.12514479729348596	0.21853337904679562	2.4966718406800417	0.2869819605742352	9449	3
cg13864546	1	2310327	0.07393201050902089	0.21930537927506427	0.7360271937923932	0.5165567658396585	0.7723801847245159	9459	3
cg13864586	1	45097962	-0.493963635204212	0.45041674758162564	0.2727807231903599	0.9821662729855685	0.6119631954126659	9456	3
cg13864663	12	122746838	0.4205218621142948	0.22703660991106564	0.06399416683842832	0.962323310006113	0.6180649963278778	9445	3
cg13864794	7	16505664	0.0027936053637232514	0.05612736283698377	0.9603035933497804	0.6683751759663612	0.7159194717402622	9449	3
cg13864868	9	95820799	0.13530748052169006	0.46138362505833164	0.7693199159432564	3.9528054798697427	0.1385668026639284	9447	3
cg13864877	10	13142132	-0.2812481432763699	0.6789515778188	0.6786991681533617	2.1550314324763575	0.3404402260982619	9455	3
cg13865060	20	13971342	0.1493152547816689	0.10374752548005463	0.1500889072222773	0.19006931224652968	0.9093414196738142	9456	3
cg13865248	1	214842875	-0.10854666796541607	0.16314492930881414	0.5058337546111502	0.4126410503756952	0.5206320472489849	5470	2
cg13865347	9	137667199	0.12191317327987504	0.23998001934776514	0.6114436310744236	3.154256875146515	0.20656741859320266	9459	3
cg13865352	18	22006621	-0.26624697888516136	0.4378957300792675	0.5431778183702769	0.3263262895331299	0.8494525933643168	9417	3
cg13865360	1	15476258	0.11783932549459153	0.2172680866892592	0.5875648044700322	3.458547118865065	0.17741324334648945	9454	3
cg13865488	9	137299285	0.7979634036470429	0.48193506118517854	0.09777269839901642	0.6229864856135042	0.7323525591364176	9456	3
cg13865502	9	140196251	-0.24113018073926606	0.4009577787274383	0.5475832765308968	4.230636726149857	0.12059489048090509	9457	3
cg13865595	12	48298924	0.09236776217079277	0.4619974398793092	0.8415342880404765	0.7450988945454744	0.6889755827520334	9446	3
cg13865610	7	17598458	0.18309241714471036	0.1600139100807006	0.25252903989521336	1.7461794912091126	0.4176590932481561	9423	3
cg13865810	9	101706936	-0.35062860480514313	0.27554601313922505	0.20320028808685756	0.20940635835407606	0.900591797316383	9442	3
cg13865940	14	104182836	0.4486770791353213	0.5061562595116851	0.3753805530174295	8.208306404636106	0.01650398846197731	9457	3
cg13866018	11	111797894	0.21363357014486006	0.35691929460864913	0.5494738921627274	0.8526931818505924	0.6528900171466907	9402	3
cg13866093	6	28502727	-0.058698417675715986	0.07388753896821783	0.42694561697954425	0.3343599121036809	0.8460473462969818	9456	3
cg13866129	11	62623438	0.45677309960567436	0.3483257518532233	0.1897432999239924	2.374916674350336	0.30499547541942573	9454	3
cg13866134	1	7569319	0.49448903960556817	0.26372540347247936	0.06079068489837197	0.873734652710538	0.6460571404803636	9455	3
cg13866149	9	127036966	0.0011310323999013804	0.2582120356347885	0.9965050800142846	0.9185097320804448	0.6317542116850927	9457	3
cg13866190	8	22499776	-0.44203505414713906	0.21974502235841142	0.0442640555886195	7.133672685015089	0.028245070208609394	9452	3
cg13866214	18	12304803	-0.0948879885921232	0.1790056605751867	0.5960538777716058	3.250387522396396	0.1968735250581957	9457	3
cg13866253	11	77093001	-0.006733752047433305	0.17494629550965993	0.9692966893559223	3.0527263233431934	0.21732460628252337	9456	3
cg13866320	9	91977542	0.4372062971563662	0.3958781723311326	0.269421365458898	0.6165802508315875	0.43232093217046413	5556	2
cg13866527	8	55367627	0.23653924309051624	0.4859928296347817	0.6264614177514338	1.4513147987196484	0.48400627892707754	9458	3
cg13866618	6	10430049	0.011209689348714615	0.47296934636911797	0.9810913733445281	1.2951065013864835	0.5233246558136102	9447	3
cg13866688	4	188045495	0.15336237188713495	0.12752139744285973	0.22911554484622623	1.4737887584737346	0.47859795364047397	9457	3
cg13866752	6	35889177	-0.28643650563343176	0.38957630009447974	0.4621864231259597	1.7933062150153578	0.40793268435847263	9454	3
cg13866767	13	78470850	0.06316894122271072	0.11494356426319396	0.5826178818586498	1.579406376644267	0.45397952171073414	9367	3
cg13866795	9	135283313	0.12261000899503141	0.14799516044722402	0.4074026243964964	4.819410351173199	0.08984177821760506	9457	3
cg13866910	16	1222028	-0.008399208943092856	0.1340299897293129	0.950031963607747	4.083747575177517	0.12978529282188794	9447	3
cg13867039	1	3159645	-0.31299524627857256	0.3760751159781698	0.4052577462958813	0.11252779417737388	0.9452896437867631	9445	3
cg13867237	9	96708224	0.35988228886914875	0.48496155011183906	0.45803634092505296	0.004455248948766706	0.9977748548396809	9439	3
cg13867248	6	33285584	0.5745554264798158	0.32571769431701997	0.07773745135577771	0.560886819566925	0.7554486938377676	9367	3
cg13867253	4	6251264	-0.07146858711815117	0.1322243996693657	0.5888454872058757	2.9310656658656034	0.08689012042637415	5464	2
cg13867255	9	138108675	0.06103593958859312	0.10538508907514375	0.5624741027522995	3.0647624402694085	0.216020661639405	9446	3
cg13867370	9	71589563	-0.04610364646077412	0.161658457306241	0.7754972968790783	3.2077318206253302	0.20111751091959645	9455	3
cg13867532	9	34835944	-0.19988964705749915	0.2718766016016784	0.46220432893036073	0.8030982471201276	0.3701686559703027	5559	2
cg13867630	9	135364017	0.07027974990593504	0.08615524112712	0.41465235201808676	4.950345303507139	0.08414846062377623	9443	3
cg13867718	16	29973267	-0.15690656516825188	0.5560443171617676	0.7778027632044284	0.7795514008525236	0.37727837246135876	5559	2
cg13867865	12	64784498	0.20963433571120005	0.467845834631061	0.6540924163117825	1.4156315127033936	0.4927192418284974	9431	3
cg13867915	1	27050039	1.1563944767876728	0.4755038436647269	0.015018399015362964	0.46862130637969934	0.7911160150045429	9457	3
cg13868001	13	65297897	-0.07775227161606318	0.06274389893418049	0.21527125141983797	1.558527871828439	0.45874355171729897	9409	3
cg13868050	9	140671200	-0.542277361174798	0.2399052336859758	0.023797581300203326	0.8601815511614979	0.650450047062544	9454	3
cg13868084	9	86755504	-0.07008803042983236	0.09272564468683475	0.4497303925672992	2.708691524019465	0.2581161085876318	9434	3
cg13868106	6	41342944	0.004441069589553678	0.5099748770130815	0.9930517830740762	1.661267024809081	0.19743233952372152	5562	2
cg13868111	4	103940711	0.14117306591733125	0.08535163061781732	0.09812401604231319	0.5975163847251321	0.7417387458454059	9458	3
cg13868165	22	48888380	-0.08829827977139304	0.5230916979886283	0.8659533550953646	0.4693460021332133	0.790829407725143	9441	3
cg13868216	22	38484884	0.19697503225833546	0.2813940403426815	0.4839290709982239	3.663166611376229	0.16015978502171854	9450	3
cg13868347	6	17281498	0.04372805412635029	0.45242310482991727	0.9230019589415508	1.672769836186976	0.1958879481273024	5558	2
cg13868356	9	102573997	-0.25779684571747546	0.18130157917600884	0.1550486689176084	0.2763003997348382	0.8709678626632906	9459	3
cg13868361	1	89357908	0.044703166012149104	0.06780333369371962	0.5096990887059446	5.608740615242834	0.06054488382360404	9453	3
cg13868393	17	75136249	0.2852700767348636	0.3148106874294678	0.36484911339562803	6.595056118646719	0.036974453183057705	9459	3
cg13868466	1	169455138	-0.06358223551426044	0.5546481658767434	0.9087342321919398	1.7382005007027	0.4193286703887416	9325	3
cg13868473	7	2105385	0.27415068983214047	0.19580387691650944	0.16147468699589557	0.2528393358701423	0.8812449389258008	9456	3
cg13868520	1	12139206	-0.16785585747493162	0.13562742791483473	0.21585524412907706	1.6783524609118594	0.43206629992893875	9454	3
cg13868565	12	122250153	0.18366929425884684	0.5807603999339368	0.751807769895652	8.149734901469641e-6	0.9977222229513226	5515	2
cg13868604	20	42875931	0.2275758931822924	0.3915858194357623	0.5611293910077543	0.5800090122162906	0.7482601958296053	9450	3
cg13868654	17	3626437	-0.22946852875798304	0.27335601323926306	0.4012171982490112	0.35299543959760915	0.8382006904192216	9458	3
cg13868773	7	33644150	0.2776809802144044	0.2022026046357111	0.169665029802906	1.2820079156207096	0.5267633103439476	9454	3
cg13868855	3	194833887	-0.00416896583377972	0.2647630451150691	0.9874370079766411	1.604066853082803	0.4484162149944158	9457	3
cg13868996	9	139480868	-0.059468427117744915	0.35196418438630905	0.8658268561589609	4.471414136497122	0.034466454431766526	5561	2
cg13869019	4	77725931	-0.09171687957840534	0.21685221838821186	0.6723343194621427	0.5524456081891456	0.7586438829662228	9457	3
cg13869180	6	32827216	0.017151538123491655	0.26219006655260185	0.9478424428863141	4.805987942968043	0.09044675251045842	9432	3
cg13869233	2	121980399	-0.09764840672347587	0.20955787413480997	0.6412345009911231	1.3880241681439964	0.4995677352045901	9449	3
cg13869366	11	7869666	0.02981557086449342	0.08975744167841024	0.7397538168593184	0.05731902695367473	0.9717472749962016	9455	3
cg13869401	5	54179537	0.45582789570300297	0.3927615535212234	0.24581616964619238	2.378567049298333	0.30443930920626366	9459	3
cg13869415	8	123793492	0.1340552566618286	0.8344812538912397	0.8723729955291057	3.237594225104006	0.19813689217573674	9457	3
cg13869484	1	9140563	0.32068101668112975	0.09417639520688269	6.613732599348983e-4	2.877331936265735	0.2372440387793709	9331	3
cg13869600	10	43575142	0.026496274416939226	0.1897013909780602	0.8889178934912747	0.2649173120725159	0.8759391481539633	9451	3
cg13869648	9	135755669	-0.10919860356429166	0.15300070474707367	0.47540461929061695	0.1746307162592291	0.916388059636134	9447	3
cg13869899	20	57392884	-0.39079736387518804	0.24621911225058896	0.1124688362819694	1.962955929798772	0.3747568119301518	9459	3
cg13869942	1	151878061	-0.017457482385790403	0.11584007153403404	0.8802097608652829	2.00841936199637	0.3663340411810292	9459	3
cg13869971	19	36036128	0.605089727175418	0.445037914969042	0.17394502863433273	1.5299475588139142	0.46534613246591094	9447	3
cg13870041	1	227015885	-0.22313338022120804	0.31227803233375667	0.4748968246927151	0.3854071397996033	0.8247264116408406	9456	3
cg13870102	1	33772519	0.09337491567191551	0.21503424376180838	0.6641194174900831	3.708329269440366	0.1565836926355758	9457	3
cg13870199	9	118676023	0.0192862924950698	0.1304024757960304	0.8824231024264176	3.5150132312764972	0.17247437303928775	9449	3
cg13870275	4	170914373	0.24730122172055521	0.1769462892435672	0.16223137112111433	3.1561062678139398	0.20637649474546044	9453	3
cg13870425	6	31926920	0.30644379520626025	0.8088290942674533	0.7047819089257943	0.913408040298332	0.6333677764226872	9454	3
cg13870426	17	30244630	0.09787130824941544	0.13250653442300103	0.46014083918744414	0.7061268889625498	0.7025326201456299	9454	3
cg13870494	9	72658358	-0.1353964185930572	0.1460213757330693	0.3538035095663379	4.832933274362008	0.08923636552842458	9447	3
cg13870520	4	77131705	-0.04621543987156607	0.1720891833079619	0.7882720143908175	4.585374775565766	0.10099468495001264	9443	3
cg13870539	10	95848649	-0.0020093737300036995	0.1270142786217087	0.9873779434828964	1.6575052847834115	0.4365935350822698	9458	3
cg13870848	6	104973770	0.18626298351843262	0.433212181181877	0.6672262932836486	2.069628199855755	0.3552924236732709	9453	3
cg13870866	7	35293130	0.25102992098753457	0.18510284173140962	0.17504680314843454	1.663990611159736	0.4351801021797943	9447	3
cg13870982	1	1024212	-0.03315869283538474	0.17817814721351755	0.8523674877993773	0.31943584725661545	0.8523841924988471	9458	3
cg13870990	18	28682408	-0.09271439933737065	0.2143168373815054	0.6653022178120314	2.260244931799734	0.322993698286129	9459	3
cg13871037	6	32807895	-0.20818492904015323	0.15568673980326944	0.1811560611533998	0.020104896611241027	0.989997908674611	9449	3
cg13871187	4	7967393	0.2405213010814178	0.19325828021497288	0.21329395798841586	0.49576285716182683	0.7804524771497349	9426	3
cg13871400	18	61616492	-0.09146381713871152	0.1323902436728236	0.4896502336801404	1.8574970745475134	0.3950477887294728	9458	3
cg13871565	1	244973565	0.18383304741226109	0.14392885754845133	0.20151421037344805	2.9487457760664433	0.22892224191794053	9414	3
cg13871588	6	42981948	-0.8304976760931716	1.1485780915326085	0.4696393849321216	1.5254035761969797	0.46640459678986346	9418	3
cg13871633	3	42947385	-0.31034108111262404	0.1616776158110686	0.0549203843865374	0.7477338446361922	0.6880684722938012	9457	3
cg13871695	9	126101872	-0.06311031283677293	0.0442038607971136	0.15337522460183176	1.4720382842701665	0.47901702369241483	9456	3
cg13871708	6	30921007	0.01956482938804041	0.14425214554003737	0.8921142764002667	0.6837728613224086	0.7104288830663079	9454	3
cg13871826	1	86045347	0.03474152900542177	0.10728073315721663	0.7460610314956131	4.102587887113932	0.12856843561205875	9457	3
cg13871843	1	9887984	-0.03696563980199129	0.0562096604788982	0.5107704149726022	0.4017769357149043	0.8180036601671339	9458	3
cg13871900	17	79235968	0.222852645903036	0.1573832031069623	0.15677916877439516	0.9112414256069716	0.6340542801675403	9459	3
cg13872005	2	105275613	0.0232363961186568	0.06613891838547487	0.7253429467150869	0.41336153388790764	0.8132792341667832	9436	3
cg13872065	7	191704	-0.3858686777404156	0.2226730645663089	0.0831146225352384	4.143658866252409	0.12595514428812216	9458	3
cg13872236	13	20906686	0.15624613717775032	0.12231899196767874	0.20147301723503033	0.19718706685837106	0.9061109369874314	9456	3
cg13872238	9	136430793	-0.14356120633278155	0.11591009608454443	0.21550977510961433	0.0014307546273583834	0.9698269585425026	5562	2
cg13872278	22	48957744	-0.4236830742636888	0.22057859940379132	0.054759384822112914	2.6294240696583877	0.2685516456261281	9458	3
cg13872307	20	60376281	0.04942490048444101	0.10166766702536321	0.6268666472584414	0.21488843577809236	0.898126620452296	9456	3
cg13872326	17	27901067	-0.29538110472813833	0.32989583228699143	0.3705856495052796	1.5918285116527002	0.4511685628201756	9417	3
cg13872356	11	62341519	1.3280388913971024	0.6329425169709542	0.03588763476641886	1.2653122722757977	0.5311790417485459	9442	3
cg13872541	9	138661146	0.11266493200253008	0.1413321929182105	0.42535580821736424	0.42607071197141333	0.8081275645647623	9187	3
cg13872627	6	31238036	-0.0354632521334944	0.035147766531959855	0.31298615463731505	0.9105270253085301	0.6342808049059567	9264	3
cg13872688	1	64241013	0.361594925980307	0.4032845531075584	0.36991916769106753	0.5719034029067754	0.7512989017156283	9408	3
cg13872739	9	95246206	0.24173248056835187	0.3012603835234241	0.42231940791407707	0.004751973107310521	0.9450417116649844	5562	2
cg13872774	9	139657079	0.08180096678991922	0.49206423802413074	0.8679677495079251	2.2930449932404975	0.3177397915848736	9454	3
cg13872780	11	68194238	0.5104627065448742	0.22788846204944094	0.025093044851921563	0.8151605971459394	0.6652580299827613	9457	3
cg13872831	3	50377988	0.012661359412934326	0.6729210729759695	0.9849882734308916	1.7568702269975283	0.415432508000706	9417	3
cg13872880	6	28497370	0.5604678233988958	0.28363094931347455	0.048149559334285656	2.05004706884779	0.35878802143720506	9413	3
cg13872898	2	121498194	-0.007091750715573051	0.04875434464610461	0.8843486061519057	1.5903114569736785	0.4515109163356385	9457	3
cg13872950	17	46620460	-0.09714106704967147	0.26236181853568025	0.711191670736832	3.8392249733576307	0.05006665903188827	5561	2
cg13872965	17	54671343	-0.04141116059631067	0.5056560505060039	0.9347294897044645	0.28636850716745305	0.8665943810640648	9452	3
cg13873029	10	62890369	0.022969261147918058	0.10826889851615211	0.8319899097763497	1.1253642948673184	0.5696790497031197	9271	3
cg13873100	7	73257066	-0.472085128014019	0.31923159904675596	0.13918922067075715	0.819036964328358	0.6639698865176404	9445	3
cg13873209	9	138143162	0.1338724794262658	0.11530346010262738	0.24562369288536506	3.662021450422283	0.16025151564689458	9459	3
cg13873263	17	42011490	0.021501995491860187	0.13504417728707244	0.8734940210841761	1.6438056970138821	0.43959437664890993	9452	3
cg13873269	9	114938015	0.009702386391560062	0.07823281639988447	0.9012999203215253	0.4805396317882273	0.7864156449978066	9458	3
cg13873324	1	28189712	-0.6451145747302427	0.28823390253554165	0.025210400673418596	7.157670409538617	0.02790818665311916	9453	3
cg13873387	9	91769311	0.015704482664981534	0.16648683609286874	0.9248480720544123	1.7830523059482692	0.41002950724870724	9454	3
cg13873511	17	39942812	0.7734126936797691	0.4666739951005176	0.09746148668994561	3.993981540183266	0.13574315159563155	9419	3
cg13873632	4	16853974	0.012015528404974413	0.16739393038513006	0.9427770270892475	0.9304882903143162	0.6279817677647243	9457	3
cg13873655	1	7724097	0.4441934043801822	0.2197777535790085	0.04326913811189254	0.646632836589927	0.7237448120338215	9452	3
cg13873684	4	142253700	-0.02250627767286147	0.22160125269376435	0.9191043027508362	4.307559114926015	0.11604473014974324	9457	3
cg13873733	4	83352560	-0.1564988268110735	0.34383153509174597	0.6489931616166373	0.960156343803401	0.6187350222222585	9458	3
cg13873802	7	100611492	0.23527555886467502	0.23674276179510237	0.3203190075298079	2.1736828919856928	0.3372801305531359	9388	3
cg13873869	6	29638112	-0.021449469601642977	0.1945402829479861	0.9122053886278643	2.1779183747512114	0.3365666142512474	9453	3
cg13873889	6	31607340	0.3122421872392713	0.2873110325963791	0.2771366592357851	0.5542694136676715	0.7579523888668211	9451	3
cg13873920	18	72163386	-0.18949389543387546	0.6448890195355463	0.7688805164831976	0.4973579698080261	0.7798302704971123	9399	3
cg13873925	6	348879	-0.0679806351948584	0.32968287812433106	0.8366346268964844	0.26508786331546835	0.8758644550835235	9425	3
cg13874012	10	589143	0.18794663182435134	0.1755700972018199	0.2843972742643316	7.469073858716887	0.02388422859339975	9456	3
cg13874040	2	231751449	0.18827470017482986	0.24902326719214923	0.4496176316638191	0.2554674810762944	0.8800876796228597	9459	3
cg13874046	7	112430565	0.18997888278720595	0.5071965276500027	0.707982811124016	4.0083344803861625	0.13477248208302273	9454	3
cg13874049	9	130488716	-0.117227676593458	0.25439986085970057	0.6449414792462321	0.6784330621072833	0.712328191215202	9458	3
cg13874070	17	27347053	-0.022032029019279524	0.15915831017070062	0.8899018591036195	0.46300880268882333	0.7933392037363691	9456	3
cg13874153	12	122268267	-0.047141765729242176	0.2104340035780641	0.8227404828249272	1.069242598054243	0.5858911256767714	9451	3
cg13874287	1	2820170	-0.2818330401670179	0.680143087566355	0.6786008425054405	7.829110102425417	0.019949423142789566	9395	3
cg13874466	3	55521431	0.14438007012359474	0.44330483544284865	0.7446587090461919	0.2347491574970423	0.6280245421534304	5561	2
cg13874498	9	132247010	-0.10764308281119013	0.15590524731710212	0.4899180784952131	5.6579837155288715	0.059072377018632966	9456	3
cg13874629	10	6186647	0.41699606847517723	0.7552786168119846	0.5808737245129729	3.2483700216490616	0.19707222150086962	9453	3
cg13874654	17	9019336	0.05003638087188163	0.09155816508603615	0.5847234612149403	0.07846934251559384	0.9615250403777869	9454	3
cg13874739	11	129244236	-0.26612258474094996	0.4775649519680667	0.5773573256479212	1.9988367848895643	0.368093464866703	9435	3
cg13874777	3	50314344	-0.1719134541896313	0.20523969156712707	0.40224255870803355	1.4630651531439505	0.4811709933248924	9452	3
cg13874780	7	155164294	-0.08500069828870917	0.08637795886988991	0.3250882662660042	2.7775145966790746	0.24938502333042642	9434	3
cg13874817	3	140770751	0.16782429048136052	0.379122615920836	0.658008104444775	1.5464042224088805	0.4615328202017269	9438	3
cg13874838	2	27008853	-0.15362581473604045	0.8204416032120707	0.8514664159344901	3.0303181456737422	0.21977322211711459	9458	3
cg13874979	2	23929590	0.004038253690326811	0.2655636383382984	0.987867555505363	0.8352376604263024	0.6586132240480403	9454	3
cg13875003	9	98782979	-0.051894711754554415	0.12812374708885813	0.68545115381986	0.026489102425281196	0.9868427719121134	9456	3
cg13875008	2	166937869	0.0867379	0.214103	0.6853876146997973	0	NA	1086	1
cg13875012	1	11710610	-0.33472032855549105	0.6298789581867228	0.5951387065220164	0.10124765890794243	0.9506362046214812	9431	3
cg13875111	2	27487130	-0.008792416580723968	0.23948288980866372	0.970712906731338	0.03214237611283138	0.984057264437696	9457	3
cg13875120	2	201450743	-0.3280785305469318	0.3020867015882872	0.2774608722553897	0.4328070695581767	0.8054102252507074	9445	3
cg13875133	9	118917650	0.2601165018225138	0.23066178547558183	0.259448091289352	0.33976388261764146	0.8437644244400951	9455	3
cg13875287	2	64683186	-0.10755205027673248	0.15734255357272386	0.49425716781884277	0.3057323208363013	0.5803108881524698	5547	2
cg13875506	11	16943573	0.029591922136596727	0.1858200516097184	0.8734715775619493	0.09225454154696766	0.9549204209959621	9447	3
cg13875518	20	21502218	0.31316367359831193	0.31261096991955567	0.31645564417339433	3.0318937568296276	0.21960015172870814	9457	3
cg13875536	9	135464814	0.5244729622550274	0.4655743939158051	0.2599508444081159	0.5516301130615002	0.7589532812352199	9383	3
cg13875673	17	58041711	-0.3942915742595181	0.5741180294605942	0.49222269883319464	0.22184485200690335	0.8950081755972685	9454	3
cg13875763	9	106761999	0.24821308219883542	0.36003024903254005	0.4905572048805716	1.8294365414655624	0.40062947924266784	9419	3
cg13875807	9	6758935	-0.22525614356816256	0.4371893584914795	0.6063874006015628	0.2185272241943652	0.8964940596670319	9444	3
cg13875840	6	33129388	0.0012543763553284643	0.9667339844543048	0.998964712875923	1.0084709833372842	0.6039671368787822	9403	3
cg13875844	9	139848045	-0.23720623970653917	0.3670689042877828	0.5181387016587813	2.022917650980994	0.15494118229801912	5560	2
cg13875899	6	5004148	0.17816315117601347	0.5504367834507565	0.746183377326366	0.8983246819157854	0.638162490374081	9451	3
cg13875901	11	61879966	0.10959144869050705	0.07790685219662317	0.15951682380947743	2.7621712789639754	0.2513055776529841	9445	3
cg13876113	11	85374894	0.06103342821828848	0.5932686057157764	0.9180609481999534	1.4230168842266693	0.4909031397106146	9452	3
cg13876135	1	211872318	-0.049159547021731406	0.14371201399127523	0.7322983267561156	0.15959976517571958	0.9233010965262223	9446	3
cg13876163	1	45140495	-0.3082531282286889	0.44642740271753256	0.48988684145474315	1.3607238362591383	0.5064336716668479	9453	3
cg13876222	9	139399348	-0.08997052144501175	0.1444817421927203	0.533473764643112	0.24302048149444733	0.8855819842811835	9441	3
cg13876315	9	35650526	-0.08445380873503926	0.2218659652375107	0.7034612050381835	0.626631926461052	0.7310189009816904	9458	3
cg13876325	17	16190098	-0.1783279856074776	0.17509320958778574	0.30845246840668566	10.033073331103168	0.006627440049559773	9459	3
cg13876366	11	37204812	-0.11638336445401877	0.11435992743738888	0.308823597162654	1.9853237999434878	0.3705889063140197	9218	3
cg13876462	9	103236040	0.4585373242984969	0.6248592018863269	0.4630553818053824	1.4159761001696876	0.49263435670372707	9425	3
cg13876481	6	147124881	0.20620661673223778	0.11557251239236378	0.07438816446917955	3.2226730804164365	0.1996206346958888	9423	3
cg13876553	9	426894	-0.12600126972492182	0.19830253235144546	0.5251680919852808	2.2077161483397263	0.3315893165344593	9453	3
cg13876562	13	112276346	0.12039764830295091	0.2436102829560748	0.6211491519418686	4.788201849555021	0.09125468687932196	9456	3
cg13876604	17	929075	0.8910976186129367	0.4824952634428705	0.06476851001732906	3.791706120991093	0.15019015909171055	9433	3
cg13876650	1	26146005	-0.5215648567021094	0.252060604264127	0.038526930366787275	6.081385094016087	0.047801773053268715	9459	3
cg13876776	2	88355401	-0.8080696483052836	0.5998174954657289	0.1779182336827696	0.019913160977741068	0.9900928221622045	9452	3
cg13876809	1	101005971	0.0018865720371510064	0.09682336282954195	0.9844544599949716	0.12900493788624606	0.9375337995415652	9447	3
cg13876833	15	71124234	-0.004330041893565886	0.15823478372789518	0.9781688807038126	0.31130760708302924	0.8558554332089015	9449	3
cg13876844	3	84885990	0.2864409299258437	0.14724865049765318	0.05174040964086623	2.367106158601641	0.30618889018091094	9456	3
cg13876878	3	104731700	-0.1174956664020147	0.10859283001328149	0.27925979379075866	3.2048157423091306	0.20141096200549713	9447	3
cg13877106	11	126173568	-0.13887840142868438	0.09771457190657551	0.15523943591660896	2.88653021416863	0.23615542573980705	9441	3
cg13877109	6	15331247	0.23783174124340803	0.14799736619941478	0.10805440699996591	1.1153742518529044	0.5725317274707461	9454	3
cg13877260	2	105885896	-0.07256182331393839	0.22363081024943307	0.745581099628933	1.2012886529919011	0.548458136112537	9457	3
cg13877285	8	26148873	-0.015904318745552128	0.8237675244400924	0.9845963555437972	9.387001235362959	0.009154583302943085	9332	3
cg13877423	7	5521770	1.302468498786551	0.4584141263204613	0.00449372656751537	1.0730736441719644	0.5847699119137966	9438	3
cg13877452	9	15310979	0.21205489672283687	0.1855381307109268	0.25307257691688284	3.258067598737006	0.07107283551996363	5540	2
cg13877465	17	47074670	1.2875704997806925	0.7948344229864585	0.10524883556014906	6.21631218808346	0.044683271175577834	9442	3
cg13877482	1	180202256	0.03372532352488417	0.10051222370822065	0.7372218882729116	9.967621473436742	0.006847917163150801	9458	3
cg13877502	9	707387	-0.03507490198165727	0.08094868573770007	0.6647983057375282	2.3517677196540694	0.3085461475884755	9451	3
cg13877574	11	1756109	-0.17727418964672806	0.170328567314351	0.2979786908255342	4.178946265152238	0.12375231971019715	9454	3
cg13877631	4	3124167	-0.09836612677064512	0.3460213710925999	0.7761976468297934	0.28440283754540563	0.86744651887557	9456	3
cg13877670	15	53083532	0.06383497734652716	0.4168824358282667	0.8782999767086819	1.4294545955229747	0.4893255337716899	9457	3
cg13877715	1	35914081	0.14322842088673524	0.1956252038248926	0.46407256387908447	0.941223191649757	0.6246201363719315	9454	3
cg13877801	7	138666834	0.2714541820997917	0.27954370577980114	0.3315175618690301	0.13557452003812978	0.9344592492755702	9458	3
cg13877895	2	69201009	0.592399319624875	0.25431633906299506	0.019838959094233416	0.9444335189617156	0.6236183230824773	9457	3
cg13877915	19	58951672	0.004571609566395851	0.052046744819875035	0.9300065405505293	5.359532633116491e-5	0.9941588327449215	5508	2
cg13877916	2	240499800	0.006172110522564031	0.1755134159337193	0.9719473474544882	2.4050553307949967	0.30043385509346754	9457	3
cg13877930	7	1350900	-0.04452720774659215	0.10365003168734475	0.6674925745011345	0.27104054500136016	0.8732614595555013	9457	3
cg13877974	1	201708888	0.1541663618423916	0.4632611619211176	0.7392965881740725	5.457828661949956	0.0652901346809135	9459	3
cg13878010	3	123167276	0.18341438784821992	0.2864397000423214	0.5219615874948962	0.8616437595644328	0.649974674095053	9455	3
cg13878023	12	43965985	0.04869096827137211	0.053611879913700054	0.3637660716427873	1.6923411175897443	0.42905483024382984	9458	3
cg13878066	1	15541799	0.0039810331353010925	0.09090982867602598	0.9650709939054799	3.150656819819857	0.20693958051140007	9450	3
cg13878116	15	55881607	0.04997087560564477	0.20245840475882385	0.8050471792648854	0.163035520342302	0.9217163398685722	9453	3
cg13878136	1	61948305	0.03827115457831208	0.14884943125538927	0.7970913827523266	1.1871827271140838	0.5523400644765569	9458	3
cg13878360	3	64069147	0.03976669677113654	0.19661468898539813	0.8397158157443299	7.271271192078105	0.026367170191425534	9456	3
cg13878456	17	38020344	0.08879706717770423	0.10641202566988694	0.4040192342640188	3.4433572854936285	0.17876581197000144	9446	3
cg13878520	7	98254487	0.32876770797008803	0.23839275504909035	0.16786358831303003	2.9231048250688967	0.23187602792409218	9455	3
cg13878641	1	110090951	1.3172522757655916	0.7039351945959919	0.061307772001326255	3.352836816077399	0.18704268838632915	9458	3
cg13878646	12	95840895	0.07356199342188198	0.06292899440574408	0.24241644310333366	1.8989480137444592	0.3869445000840283	9459	3
cg13878677	3	13060915	-0.06758516021927448	0.08533355190999148	0.42835393136218625	0.2649945275428783	0.875905330780107	9451	3
cg13878705	7	157700935	0.13694180394585379	0.2611411721370301	0.6000020254130649	0.1369451075228655	0.9338190895733159	9454	3
cg13878775	2	242041740	0.07828183266289966	0.42238972661928925	0.8529695690831801	1.1320915849246573	0.5677660706944521	9424	3
cg13879047	7	50774217	-0.10956339013425234	0.2931202432264496	0.7085657016337967	0.025709922755464867	0.8726107771464812	5562	2
cg13879177	1	17697962	0.13897419532466812	0.10343642055111002	0.17908708886695962	0.3136561274443183	0.8548510260863542	9306	3
cg13879195	3	28886575	0.055117800985683287	0.25779420927162716	0.8306987926976765	3.961517453576635	0.13796452021275973	9458	3
cg13879247	6	145984613	-0.01737849287058511	0.21305206564403673	0.9349892709097414	1.5053159315273612	0.4711126857219171	9454	3
cg13879411	7	7474236	-0.07907813378108448	0.15628609908581334	0.6128684737831307	0.006893850838614678	0.9965590084083374	9444	3
cg13879442	7	149158185	0.11193516297213431	0.39292877221281297	0.7757407307537801	0.0065208380989461474	0.9356394152246932	5561	2
cg13879455	12	58133008	0.1710211747383837	0.14300227471026225	0.23172260960160884	1.7544906587696425	0.41592707715606075	9443	3
cg13879457	12	113917133	0.044675285549440565	0.11178808513819978	0.6894197450661885	2.3149200661266107	0.31428343749125026	9447	3
cg13879483	12	95942907	-0.03701834099752223	0.13423547911211395	0.7827234514683067	1.581446627120928	0.4535166418807919	9392	3
cg13879495	22	22005669	0.11099197567327761	0.2330634326919635	0.6339099875470442	2.949967564349678	0.22878243736870482	9457	3
cg13879523	21	44088948	-0.08127443722979097	0.2446500086196814	0.7397329836644152	4.0138014039609144	0.1344045896922236	9456	3
cg13879655	8	27450777	-0.06219173818456832	0.0922986380318473	0.5004321653583628	2.9294367444715235	0.2311430786201777	9450	3
cg13879769	1	89151099	-0.32038776906297245	0.394450239549483	0.41665464916154765	2.8192491211671973	0.24423496137391446	9447	3
cg13879776	3	170136263	0.14439906038115963	0.15036946701070739	0.33690672210266803	0.36292846493848885	0.8340480766102122	9458	3
cg13879875	22	39640959	-0.5931107347471496	0.6796283355540192	0.38282735068469825	0.49690547198041435	0.7800067262094691	9419	3
cg13879937	15	42265413	-0.03536577726460519	0.09285572293667392	0.7033011681306921	1.8203475212568825	0.40245428724781096	9454	3
cg13879954	4	120860309	-0.0820702632397993	0.08714054766459382	0.3462874326310464	1.7919704520139725	0.4082052260545312	9452	3
cg13880081	9	136916173	0.0975490919512852	0.23924598240685993	0.6834678357754864	0.6433717690784004	0.7249258649920928	9456	3
cg13880111	12	91835816	-0.16398525315087675	0.245849238046861	0.5047622309400033	0.16519251833720833	0.6844201975569759	5562	2
cg13880113	12	98178057	-0.039590363760758675	0.07986671461407552	0.6201022585659721	0.6698525580030015	0.7153908237344527	9454	3
cg13880167	8	42065645	0.1863640195079247	0.37599369937766014	0.6201362226224345	0.20711117103543467	0.6490411226169912	5558	2
cg13880193	2	120209611	0.1698619934709602	0.20567696545151082	0.40887905931653085	0.0818897763278242	0.9598820293511593	9459	3
cg13880225	9	130889610	-1.7777377402239767	0.709034744144496	0.012166958090051003	1.9666114182869145	0.37407247790851456	9453	3
cg13880228	5	35230343	-0.19969191525361513	0.2816933390025103	0.4783876207336149	1.7750576847918516	0.4116718027311794	9455	3
cg13880303	19	45417814	0.03256020373202194	0.07844510149814318	0.6780907026640813	1.2031306098172418	0.5479532505389682	9442	3
cg13880458	11	1474456	-0.16988662338683264	0.1387085452519004	0.22066037397925367	0.9436821682737944	0.33133267783810094	5559	2
cg13880467	8	70508320	0.18826669034772203	0.19690849588210096	0.33901535893404205	1.2701024595699286	0.5299083405318507	9454	3
cg13880539	11	2696589	0.057514640299067894	0.13005147497617808	0.65831178262138	1.9273711825690656	0.3814842966284363	9441	3
cg13880545	9	134755909	0.2879167013385536	0.13004307610386848	0.026828074948550117	3.5795805783525427	0.16699518669334784	9404	3
cg13880565	12	329792	0.14648887601130806	0.39054152979498963	0.7075922892549353	1.2214125585537419	0.5429672471036736	9455	3
cg13880726	7	1868755	-0.22793954477428915	0.4154269212895728	0.5832199492394124	0.9660022194404536	0.6169291387544238	9307	3
cg13880779	20	21376337	0.6968920607863376	0.36474394938151433	0.05605167775566368	5.802482499257772	0.05495496487455506	9429	3
cg13880786	12	113623302	-0.9424002629334872	0.8788143333712803	0.28356096002766956	0.31714062954991007	0.8533629576569771	9431	3
cg13880868	9	131285907	-0.23408095864005193	0.24336305558235882	0.3361204086007122	2.5465949135555035	0.279907116739139	9451	3
cg13880889	1	28157155	2.4237831452493257	0.971300232713416	0.01258150137349852	2.0011331275321176	0.1571816645671693	5560	2
cg13880897	6	18336302	-0.2227056175112762	0.17539957804306142	0.20418994183325204	0.2874281033172291	0.8661353826282483	9436	3
cg13880950	1	44884096	0.07048499352726567	0.3154794959032796	0.8232072473237387	0.38813422262522723	0.8236026293602834	9454	3
cg13881108	7	55073432	-0.0660876581164989	0.050246776550774294	0.18842198285933887	1.5454073771693309	0.46176291593678004	9455	3
cg13881199	1	231298177	-0.11782171793552201	0.3156368572557274	0.7089381931759575	2.044369572089548	0.3598079773656852	9457	3
cg13881299	12	122684632	0.3120896499209909	0.4660571206397921	0.5030884583073478	0.923593168396894	0.6301505094766002	9446	3
cg13881327	3	12883055	0.8326796106934902	0.4654089936700708	0.073593045265556	2.0824495509424334	0.1490008971401291	5546	2
cg13881341	19	49259215	-0.1587703286627286	0.16118072624189378	0.32460178405610823	3.908548501846592	0.14166725427324428	9452	3
cg13881405	9	92220388	-0.7190563995361942	0.4256873058373887	0.09118767851620366	0.9427883243984986	0.6241315208684194	9455	3
cg13881452	6	169601968	-0.2228864190587517	0.27810253994544487	0.4228688100679712	0.552653682890756	0.7585649597719857	9457	3
cg13881619	9	130323725	-0.008587034394303908	0.23632678351372338	0.9710149025821244	8.681989794209978	0.013023564649039698	9454	3
cg13881637	11	64064727	0.001888182352107296	0.14200503434763898	0.9893911707992304	1.7297694105113965	0.42110010045702023	9449	3
cg13881790	7	69636611	0.1862765802397382	0.277162906101237	0.501530622234606	3.2507891273576446	0.07138908018019671	5562	2
cg13881964	6	41537476	-0.24230747374780848	0.257597339852468	0.34688716325102836	0.7172077213981382	0.6986510596828098	9456	3
cg13882090	6	33246094	-0.0487268878094097	0.24092210181953977	0.8397200120888502	0.047181909461644335	0.976685136495091	9457	3
cg13882169	9	140392749	-0.18657407854422856	0.19578005643378657	0.3406012384546975	0.541950048572847	0.7626355435341051	9448	3
cg13882203	12	120806178	0.2948290281364736	0.749244039791491	0.6939487471140952	0.14167062183319873	0.9316153063653076	9387	3
cg13882267	3	37493203	-0.7292234369405245	0.6521617361359779	0.26349717822009844	1.4650615076236868	0.4806909390203698	9457	3
cg13882278	10	23983498	-0.3223553930775009	0.5227418354462304	0.5374572269958093	0.4709241549943891	0.7902056290157958	9445	3
cg13882284	4	4859996	-0.1298308909704847	0.19315027009137897	0.5014719379929276	1.1990670931506164	0.5490676908753654	9451	3
cg13882285	9	125111986	0.4014563563113503	0.227164422785954	0.07718634719963083	2.4886462936786238	0.2881358678166267	9459	3
cg13882309	5	140595009	0.08390410384109151	0.0832593795972506	0.3135775858963437	1.4786825080347872	0.4774283159397664	9459	3
cg13882311	9	137984245	-0.06760573464741257	0.14083808459763505	0.6312099543326106	0.05369439125446283	0.9735099867424957	9457	3
cg13882345	10	134858189	-0.3544505778360671	0.2399708799820227	0.1396604594650378	1.9934002048807467	0.36909541082582453	9459	3
cg13882393	10	5666739	-0.03767023089511271	0.07109300382533	0.5962003025847775	1.7187765767351293	0.42342101467380117	9456	3
cg13882414	3	39194867	-0.4300592376638738	0.5343150353042319	0.4208891985054992	2.6768345643756772	0.26226042451825055	9459	3
cg13882486	9	113778640	-0.07771780760204587	0.22956090378263894	0.7349488739084762	1.0095328929466643	0.6036465427436114	9453	3
cg13882606	21	17101011	0.048052632827591694	0.13352353864763913	0.7189358561432373	0.6671520370640807	0.7163574401290479	9430	3
cg13882665	6	169560079	0.12937446696172653	0.19774857995149275	0.5129590319718178	2.7894157703809115	0.24790544264240372	9455	3
cg13882712	2	27603741	-0.2745519780033432	0.6546111159203116	0.6749148093172972	4.8540111828940935	0.08830084591144492	9391	3
cg13882795	9	140195315	0.3820330943154882	0.29414241332725055	0.19401149179669663	2.0093471613602407	0.1563325782737475	5533	2
cg13882824	6	32187651	0.12268087313964379	0.3652528979396481	0.7369619173906146	4.681196723621765	0.09627001669142683	9437	3
cg13882835	2	172017928	-0.3860699041368575	0.4078783514981916	0.34387731825601786	1.3274108819031483	0.5149397162724706	9441	3
cg13882836	11	58939691	0.27439178832331534	0.4959649157908152	0.5800933397555017	2.525319079312274	0.28290063964285067	9428	3
cg13882921	18	32826525	-0.020193618490878456	0.18367068809847031	0.9124532328372369	2.360702512920222	0.307170823913118	9459	3
cg13882988	10	54531345	-0.084972877881753	0.1940427933694829	0.6614530272171891	2.6121050217923845	0.27088727314467975	9449	3
cg13883063	9	138836839	-0.6416554071582642	0.22198616285837874	0.003846052579895744	1.265480598132731	0.5311343380460758	9457	3
cg13883202	3	47422330	-0.3988943178988827	0.529345474096925	0.4511126281143409	3.785803826195487	0.15063404705613356	9459	3
cg13883232	9	139746122	-0.019276074895135144	0.20432973348166278	0.9248406007298349	0.42221123066123134	0.8096885468416717	9451	3
cg13883256	5	99871555	-0.011188897590932981	0.20326765426567447	0.9561024974351694	0.7787776593129812	0.6774707980567445	9457	3
cg13883366	10	29747149	-0.07647919051217253	0.18077365595507144	0.6722470959520148	1.0908458066725517	0.5795966181594002	9428	3
cg13883376	9	18770966	0.13881023088045333	0.18855031832043737	0.4616106493067883	1.6755738397113573	0.43266699139633236	9434	3
cg13883397	11	61900852	-0.11692640582897956	0.3878634077880339	0.763061579397014	4.750203747756773	0.09300501394655061	9345	3
cg13883479	9	574312	-0.02267458895538991	0.07863537309130915	0.7730780670103066	3.146443323199547	0.2073760096847382	9454	3
cg13883553	9	34400747	-0.037089371481187315	0.1905046273112851	0.845635535791675	1.4530465404135229	0.4835873733856404	9456	3
cg13883576	12	13152467	-0.2009618999722802	0.1526951699433955	0.18814094953781796	1.8978666019369221	0.38715377983395377	9453	3
cg13883590	4	1952852	0.24945586057068048	0.2741315478944234	0.36282991266419656	3.040779127125681	0.218626701363976	9457	3
cg13883603	9	130516816	0.2823633635273448	0.586028144018991	0.629929840262854	0.0018524921255502107	0.9656691801022963	5558	2
cg13883633	15	41951695	-0.08009891789270204	0.12171944056977915	0.5104984011671544	0.734184601740311	0.69274570106239	9446	3
cg13883671	8	144965812	0.04413754462960953	0.18134070562205845	0.8076988888997925	0.790087426285798	0.6736505912206814	9428	3
cg13883672	12	55247863	-0.15784962843107933	0.13288397961429252	0.23488244948023082	0.1769665396722658	0.9153184240351249	9428	3
cg13883681	16	58768565	-0.232112161173211	0.19824757021382997	0.24167125653378133	0.3012410525662045	0.8601740501783776	9456	3
cg13883696	1	61519888	0.07357379799512029	0.40569006773418026	0.8560891782788133	0.19120817245128569	0.9088237606954029	9444	3
cg13883721	9	132140795	0.02576368542673654	0.07238026575389461	0.7218787361771517	2.2580556124777913	0.3233474600474302	9447	3
cg13883851	9	132198329	-0.14948380816410003	0.15106114387239847	0.32239006248127977	2.8818072204089793	0.23671376503962993	9458	3
cg13883904	4	54292066	0.418514	0.705161	0.5528456849650414	0	NA	1084	1
cg13883939	12	118541731	0.27712251082964545	0.25757770996257023	0.2819812675725834	1.7668624307584735	0.41336214105490954	9442	3
cg13883981	3	78162085	0.03982731011587666	0.2165028340554572	0.8540468321095962	4.340555510067433	0.11414590790687335	9459	3
cg13883984	15	83621779	-0.9701348481905275	0.4385263532617176	0.026948620519403832	0.4594007133532211	0.794771714865141	9455	3
cg13884115	9	127534127	0.0845534533355837	0.48274003516819824	0.8609592707491716	0.496207015742822	0.4811714845447004	5560	2
cg13884147	3	48111329	0.22025841654570785	0.16313236449126528	0.17695754290673563	3.827588102520072	0.14751962646711925	9454	3
cg13884295	3	50618355	0.03497176760188641	0.2960556440295189	0.9059680940449637	1.649221057661865	0.43840570560155534	9458	3
cg13884376	9	130505349	-0.10120604296551325	0.25531394016218467	0.691811130098253	0.27307806211691676	0.8723722699820501	9458	3
cg13884546	6	24403062	0.2914601533751593	0.7948432322809756	0.7138511220691048	0.4676444656900266	0.791502506538878	9456	3
cg13884568	9	79630305	-0.23856738013558487	0.21330408445590476	0.2633799993744159	0.0012659058592550017	0.9716175981358869	5562	2
cg13884617	7	47987703	0.028487185835217883	0.24570375855482612	0.9076991519331352	4.601878996900942	0.10016469492772877	9457	3
cg13884871	15	43016527	-0.14172544800203418	0.20692973353838962	0.4934092416081702	0.892538157432705	0.6400115354076792	9456	3
cg13884879	2	9540759	-0.7073390742581687	0.22885001908143	0.00199590325915438	1.1023550686325865	0.5762708320186006	9455	3
cg13884903	20	22559346	0.021266667150794616	0.19376689502650057	0.9126045741249064	0.06611072866904155	0.967484993943384	9455	3
cg13884995	9	126126377	0.021801898142783507	0.20143212090725973	0.9138097052240097	0.6141885253658865	0.7355812597760948	9456	3
cg13885043	15	64680295	-0.5700931365307531	0.47147794782369506	0.22660068020578464	0.5269515834283641	0.7683762232853092	9456	3
cg13885120	9	137538776	-0.20809430364587964	0.16335534837171775	0.20270769963922816	4.150344488939783	0.12553480295530917	9447	3
cg13885155	2	175458782	-0.18250480484644205	0.3018393759456671	0.545416803559791	5.050805317582768	0.08002608309247394	9410	3
cg13885156	10	1370331	-0.061913869217933265	0.1729439126751509	0.7203435364834012	0.4143023688218197	0.812896743381745	9449	3
cg13885201	16	71496385	0.0442699112584233	0.11048205439115102	0.6886426632290892	0.09740472278752886	0.9524645777432802	9459	3
cg13885205	2	197466195	0.631627289742879	0.28238025729673244	0.02529961596260503	1.6830567253061306	0.43105121714602446	9433	3
cg13885243	9	130377351	-0.06673590098677815	0.1763034116582712	0.7050378785140166	1.858325081164981	0.3948842714885057	9412	3
cg13885320	2	167232220	-0.07850194866611834	0.3999766979996213	0.8444017330474086	0.7579700038278863	0.6845558796172789	9457	3
cg13885325	10	89623122	0.20869820999649036	0.8135975601875225	0.7975548773840269	0.6292414735645804	0.7300657088390274	9427	3
cg13885343	9	82187670	1.5852260913210043	0.7392690935167294	0.032007624854020526	2.0565711730432454	0.35761954307403054	9416	3
cg13885357	12	53184041	0.04235340198263236	0.08965538100278318	0.6366397124215086	1.6902684473146667	0.4294997053203631	9359	3
cg13885451	3	183145870	0.828304445303859	0.5984226472691505	0.1663136867561178	0.7756778152821753	0.6785216391119224	9457	3
cg13885535	9	124315614	-0.07579944215231306	0.23619354846748872	0.7482703479010088	1.2769487274200704	0.5280974944667647	9440	3
cg13885561	11	2890389	-0.03387194122771668	0.0732507068327436	0.6437865280145634	0.6176072514339135	0.7343249584055829	9450	3
cg13885609	11	76812719	0.006414202736743542	0.15278960579749684	0.9665141456387518	0.6979079746440805	0.7054255880436214	9455	3
cg13885623	1	11919095	0.07431239015680578	0.06812738853417653	0.2753671322865656	1.5038316241580776	0.47146245351218014	9457	3
cg13885748	9	112232127	0.1033139556979436	0.30425680484992224	0.7341866304186013	11.339211398172683	0.003449225040592238	9447	3
cg13885842	22	41973319	-0.30089406934862656	0.254666986290203	0.23739631955624194	2.7134941678797473	0.2574970323137581	9457	3
cg13885965	6	30712409	-0.009827608007468068	0.4884873165310644	0.9839488815736775	0.19353679712665783	0.9077662217503324	9420	3
cg13885977	9	18978650	0.17474597104724834	0.19594137671260672	0.37248522719236393	0.9464489234024225	0.6229902180382295	9355	3
cg13886124	9	130186480	1.187363515383031	0.5869031701842091	0.043062889180554224	0.10662904231110554	0.7440150538168445	5562	2
cg13886135	7	31126479	0.013945523896303252	0.21742423222505097	0.9488589950226893	2.034562792255245	0.3615765887259733	9454	3
cg13886180	18	24283977	-0.078918793007319	0.24255682018659902	0.7449070467207659	2.533245299657098	0.2817816919611084	9457	3
cg13886231	22	38004904	-0.04901661375846809	0.7601498231363653	0.9485857763006532	3.3783276847289976	0.1846738759241549	9453	3
cg13886334	2	175193377	-0.44254673241959	0.4604731642762389	0.3365172036411498	3.9343575404240227	0.1398508515663263	9459	3
cg13886354	9	17906113	-0.159521290712311	0.19016280776842934	0.40154398725577645	2.8871360039466643	0.23608390630031995	9401	3
cg13886554	2	112895695	-0.0441008842065617	0.06760892327198352	0.5142116328660373	1.2461864085038263	0.5362830364242741	9447	3
cg13886636	9	130679606	0.18947450644163488	0.2947956306492848	0.5203981868072122	0.3858872480368069	0.824528456429939	9447	3
cg13886725	9	15511503	0.4757476767484599	0.7351811697490355	0.5175567133043968	0.43715591990164304	0.5084983756271342	5561	2
cg13886752	9	127334918	0.036496066735868145	0.19830318249582934	0.8539806946144914	0.18865134474369816	0.9099863565627245	9458	3
cg13886789	6	84415074	0.03169978646413862	0.07578735519340689	0.6757477011946795	4.057395061378449	0.1315066930831012	9260	3
cg13886799	2	242127948	-0.16227781271908787	0.15966288215627022	0.30944950171541835	5.686619351140275	0.05823261560843473	9456	3
cg13886954	6	12602989	-0.219921149579274	0.14090749963617466	0.1185831349868146	0.4763556420386832	0.7880625445486623	9416	3
cg13887004	2	145275363	-0.8443648350598983	0.37157818168933854	0.023063892381872404	2.5746819908767282	0.2760037033449933	9392	3
cg13887016	20	61443577	0.01697843845023865	0.6178594353988703	0.9780773289064573	0.41470236139738614	0.8127341833069651	9337	3
cg13887029	6	31746795	-0.14183395143882777	0.3311985368222901	0.6684731218862474	0.5454828077738916	0.7612896287155617	9348	3
cg13887068	6	131946648	0.059781015619445634	0.16684289108269168	0.7201134014684757	0.018871307202087347	0.8907360691770093	5520	2
cg13887180	20	55687999	0.15018378611989608	0.20492466694147993	0.4636358008569962	0.5062347529657883	0.7763767481032714	9459	3
cg13887205	5	139525946	0.0350286410985051	0.26421327827211716	0.8945278114970594	0.9400130109138831	0.6249982023705815	9455	3
cg13887261	9	96082521	-0.009439908209241078	0.18283270272583577	0.9588223999819191	1.6342046648542599	0.44170972985379486	9458	3
cg13887370	12	56224128	0.8882870555542306	0.7790471335915772	0.25419362378894467	0.08076251686348371	0.9604231998978561	9455	3
cg13887424	15	25094139	0.1813065806323576	0.1444843355173398	0.20953218186830738	1.7349084959343772	0.42001945474033026	9453	3
cg13887532	8	143614464	-0.16860683970992235	0.1857534572366027	0.36404122046152615	0.6192976299520743	0.7337045770448257	9449	3
cg13887716	9	111926967	0.068838830743141	0.22720260863011832	0.7619018015245428	1.116585261876027	0.5721851615747667	9454	3
cg13887933	9	36840541	-0.06135106581968624	0.3219727209867865	0.8488802013327539	3.206401239654933	0.07335065198827107	5558	2
cg13887966	15	59568712	0.42301619016635406	0.2107336282365572	0.044712387763909844	0.09778443585859425	0.9522837632832788	9454	3
cg13888026	1	245318245	-0.05628756220112059	0.5531934787090065	0.9189549333733741	1.3406555530209283	0.511540879219868	9456	3
cg13888387	3	185847230	-0.1592640276571779	0.11548926871235528	0.16788320480352162	3.8965708981606286	0.14251821696683364	9457	3
cg13888445	9	130628947	0.24055059634647113	0.20538103599779584	0.24150210255412446	4.039947719029878	0.13265893280364868	9457	3
cg13888471	7	101207836	0.4195311254577976	0.2662733947532922	0.11512601457058291	2.9113184222679602	0.08795994185906354	5543	2
cg13888505	22	39053125	0.3726186524831486	0.35053799854659623	0.2877861429261929	1.216208054203955	0.5443820248091529	9455	3
cg13888509	15	74495603	-0.08448756688652687	0.14794031482798525	0.5679371134546345	4.208424694501038	0.12194168415569266	9458	3
cg13888593	2	74642470	0.03619953033823078	0.2112705639022812	0.8639548226105028	0.07475924316229199	0.9633103725209639	9456	3
cg13888600	15	89911317	-0.07165802926181848	0.13414309414983447	0.5932094176526252	10.619868585244376	0.004942251449394296	9458	3
cg13888662	2	150704633	-0.037120816686739784	0.25213443899627935	0.882953414502247	0.9673548303210703	0.6165120472781144	9456	3
cg13888710	4	39699558	0.27855137462000085	0.36131315049309387	0.4407414884422993	2.017915380552466	0.3645988064697586	9453	3
cg13888748	9	107525704	-0.008576623214364063	0.12713708150917297	0.9462157822398292	5.549143640095643	0.06237617920195301	9456	3
cg13888838	2	220025712	0.7003172861128953	0.6290448376286647	0.2655784677423756	1.7321660350589938	0.42059579325724505	9392	3
cg13888853	9	139387368	0.2026490137765691	0.2614903053707592	0.4383531569352287	0.3247820556730564	0.850108723364861	9453	3
cg13888886	20	55904640	0.0024620490428567655	0.1583849160245836	0.9875976080438457	1.6589416281348772	0.4362800985356623	9457	3
cg13888965	2	97137255	0.16123059116658386	0.22952492355070764	0.48239637659705786	0.016765540151384466	0.9916522673694096	9457	3
cg13888983	9	132981932	-0.34226459932217757	0.4071281647293582	0.40052709873484793	5.556172656706922	0.06215734237924097	9430	3
cg13889007	3	53194139	-0.11308185997724338	0.12052838246242552	0.34813255169838114	0.3254198699451635	0.8498376608507409	9455	3
cg13889085	11	4389408	0.057014051094467784	0.21923235749105796	0.7948157883088759	6.531558682568874	0.03816717823210785	9456	3
cg13889221	9	131186701	-1.0528562002777544	1.0075105579301382	0.29601945231828397	0.0018994814608242015	0.9990507101305703	9284	3
cg13889415	9	116943379	-0.016026102760968688	0.0829226181068894	0.8467508407855568	0.7125047989934015	0.7002958436085567	9454	3
cg13889422	2	220492557	-0.8107438418876296	0.7633127627236025	0.28817283269316074	2.1201518869473865	0.346429500271391	9431	3
cg13889508	3	11059010	0.06977129973572573	0.1433591258116062	0.6264787903608624	0.8424773588783399	0.6562334532829772	9416	3
cg13889620	12	122092201	-0.17473887293861734	0.15301121404687498	0.2534538390379054	0.3287848841740182	0.8484090051389743	9446	3
cg13889750	10	101876889	-0.2734589879305486	0.23423528288267242	0.24302695402637428	0.08900501228874105	0.9564732030306837	9458	3
cg13889934	4	86851399	0.1603773386601702	0.3055560099503427	0.599673211374778	0.9109575758803623	0.634144274620655	9459	3
cg13889963	8	91094547	-0.14686218596807699	0.16182787338616642	0.36413137404707147	0.20304922575276152	0.9034589423453007	9448	3
cg13890379	18	67070324	0.024963685348822175	0.04990679201601779	0.6169299135071376	0.8022742504260416	0.6695582414262012	9455	3
cg13890428	8	142316216	-1.2083029447529568e-4	0.16753977323994834	0.9994245627995243	0.4075014997920818	0.8156656506007409	9456	3
cg13890435	2	73460655	-0.5445663240609133	0.7780600771989021	0.4839880909839436	0.1850012584361576	0.9116486373384771	9447	3
cg13890451	10	118926475	-0.006674801805177273	0.11416166380354281	0.953375867599298	0.7569730650808625	0.6848971948182456	9414	3
cg13890487	9	88897838	0.662793798336948	0.7757566958314328	0.39289247990554177	1.8303547644322822	0.40044558786472667	9455	3
cg13890552	9	140957018	-0.26037064253815406	0.2548360752226876	0.3069143196962198	1.1628702453850748	0.5590954200152478	9449	3
cg13890649	9	79629843	0.024896233925904197	0.12405730766795595	0.8409461933039394	0.31240737824872816	0.8553849400157437	9457	3
cg13890706	10	118033115	-0.2315173146314365	0.30674407304821016	0.45039464559995773	0.43065251279683836	0.806278343792652	9449	3
cg13890714	20	60993085	0.12711322584257861	0.18879907869471924	0.5007739509624606	0.40617498041089606	0.8162068281985894	9457	3
cg13890969	9	113804367	0.180507	0.343527	0.5992689101886981	0	NA	1079	1
cg13890972	12	28721907	0.3366485012192622	0.21746356515173684	0.12160579837467526	2.847579427752108	0.240799723482636	9459	3
cg13890999	18	2571452	1.2843199091481616	1.1080908483483576	0.2464405089809704	0.10995016758353965	0.7402008764248911	5561	2
cg13891021	20	2636589	-0.1268361875118949	0.24158516456369436	0.5995717496272883	0.21585487447110205	0.8976927331334987	9457	3
cg13891121	12	26987045	0.09343270165250689	0.30921890968818316	0.7625322747077308	1.636998221098793	0.44109319005163494	9456	3
cg13891181	4	41869086	-0.4779161858082209	0.41594104110171803	0.25055605046962764	4.951435808091146	0.08410259098915068	9451	3
cg13891189	9	116164001	0.09950073627361031	0.11831919115981268	0.4003749398006334	0.007477797618083197	0.9962680821700091	9459	3
cg13891220	4	111549953	0.021840166722100884	0.15071668963758234	0.884782919835773	0.6345700495119422	0.7281231924116169	9459	3
cg13891250	3	33758856	0.2108246338663049	0.5345445021969794	0.6932853540840009	0.7909598191357278	0.673356811318645	9459	3
cg13891539	12	30322730	-0.04905473135154824	0.05129957187338076	0.3389507123497144	0.41697088335135435	0.8118128532513215	9425	3
cg13891659	6	170190454	0.17945262795796463	0.45640565311684633	0.6941815997087211	3.3869926525319176	0.18387551003218514	9425	3
cg13891682	4	174415431	-0.15245189014227997	0.6020219899598175	0.8000880957524618	0.14901492979026915	0.9282005451133883	9450	3
cg13891702	11	31824973	0.08222525903990709	0.19271766915066066	0.6696257102133636	2.4672026283617323	0.29124183344159227	9459	3
cg13891768	4	111536024	-0.2042192685666297	0.11254224880753481	0.06958526055542157	0.009321640762062725	0.9953500243872332	9454	3
cg13891978	14	63512037	0.10449346099473039	0.26590216116516996	0.6943363928460231	0.6784404928064242	0.7123255446718791	9453	3
cg13891985	10	13482679	-0.183466421928622	0.6366689090878592	0.7732195663561414	3.035323283129071	0.21922391215392126	9417	3
cg13892015	14	50065056	-0.06056199936652416	0.4109615178130012	0.8828426713070459	0.6704380658019637	0.7151814209343902	9457	3
cg13892042	11	69530627	0.11570271871701224	0.17265995835272424	0.5027819334597228	0.19672517981950366	0.9063202216017492	9449	3
cg13892073	12	51008745	0.07053747775974124	0.16887969871720612	0.6761819404305422	2.579284271431377	0.275369310300168	9449	3
cg13892257	15	86313941	0.05243769450285272	0.19293417810740973	0.7857830394408228	1.4351608384444863	0.4879314183260484	9454	3
cg13892295	10	28288140	0.1204317118307062	0.48648742929045896	0.8044798193728802	3.7448328209741812e-6	0.9984559690281252	5559	2
cg13892322	6	31648564	0.6357789552690687	0.39919095750646166	0.11123452606289806	0.8783734285105136	0.6445604197749544	9454	3
cg13892386	9	120508122	-0.13249611922356855	0.1297613903536396	0.3072188789302122	5.054416898955914	0.07988170313616665	9437	3
cg13892514	2	241853394	-0.09022597334012604	0.2116233335409467	0.669851572365268	0.4635315897929527	0.7931318570846319	9431	3
cg13892570	1	159893182	-0.4930783557976137	0.6070020362310022	0.41660949109812695	2.945301491428582	0.22931681825928094	9452	3
cg13892635	9	140406894	-0.2535102751264556	0.154696138138197	0.10126267119478354	0.36107465477339173	0.834821518409704	9349	3
cg13892647	9	37485877	1.4718927327113245	0.8031366509087243	0.06685012595349654	0.6655224726441746	0.4146170461228117	5560	2
cg13892750	9	136293722	0.2400664489464394	0.3299391806762565	0.46685346775682224	0.05174488642511038	0.8200543883749147	5560	2
cg13892828	11	121000727	0.40482832805690294	0.17786469623512974	0.022843223707504044	0.832599815446606	0.6594824569407476	9452	3
cg13892862	11	1032316	-0.12315930425590903	0.2851991166402638	0.6658604635100863	0.5675800620864875	0.752924718928025	9454	3
cg13892889	9	124533001	0.19690692640924787	0.21578354638483419	0.3614947421326936	4.305703572765891	0.11615244305310188	9451	3
cg13892902	15	43478040	0.1559456266233053	0.40507447995957246	0.7002521358370337	3.974091972737659	0.13709982259888961	9457	3
cg13892928	9	136072406	-0.13959802012181147	0.28762010095177726	0.62742413795798	0.0754832682058138	0.7835143188935443	5559	2
cg13892954	1	57110867	-0.5111932203969873	0.37930006166545366	0.17774596187329217	0.4610576754008052	0.4971300816362233	5561	2
cg13892980	15	40545143	0.43514013438020466	0.8771721786929879	0.6198439532915758	1.5050780910163657	0.47116871389424764	9399	3
cg13893012	9	112593847	-0.034008686271033935	0.09669094550821854	0.7250440175435267	0.45924400397728704	0.7948339913946612	9455	3
cg13893221	15	85199995	0.1397408952882393	0.27498094422259933	0.6113243637607167	3.8468243967785685	0.14610756259999402	9455	3
cg13893358	4	8107258	-0.020212674018668532	0.0923714605307772	0.8267906796817288	1.6379222416204369	0.4408894475410417	9459	3
cg13893427	17	40710960	0.043290445738380645	0.1712741562171437	0.800457334254536	0.2864351197311929	0.8665655185079971	9452	3
cg13893459	8	62442151	-0.021506211717171275	0.14724308750169532	0.8838746323624318	1.25120521236384	0.5349389738395709	9456	3
cg13893543	1	224805631	0.14700442505602124	0.2914183276633771	0.6139489272601188	5.6373791020911845	0.05968410445654354	9458	3
cg13893566	10	135082279	0.0869614511115965	0.2498917962047799	0.72784287015457	2.929472423372248	0.23113895519148003	9451	3
cg13893634	17	48229117	-0.8401656930693778	0.626589160209656	0.17996728381295146	0.5298368168871384	0.7672685500572015	9457	3
cg13893637	11	2783554	-0.20358341966781582	0.21189536234322717	0.33666613508716364	1.8977699576047304	0.387172488395223	9455	3
cg13893707	9	101749605	-0.1022239974367131	0.29510513608434796	0.7290431988870336	0.26804519478890165	0.874570301369961	9450	3
cg13893720	15	62778589	-0.06654318777688181	0.18006004616095425	0.7117095437828889	1.5164732030105348	0.4684918368326656	9456	3
cg13893756	1	46950189	0.23838740860621163	0.21330550897982622	0.2637435342154972	0.14869451680659868	0.9283492607787299	9459	3
cg13893782	6	136358918	-0.2030077425771853	0.16023046446755324	0.20516478740526659	1.9811781884041992	0.3713578618095676	9455	3
cg13894021	22	23487383	-0.2925833107774425	0.38780920759976445	0.45057804547506675	1.8484131300983437	0.39684616581100685	9459	3
cg13894046	3	138665930	0.2259253430273506	0.4423362553039951	0.6095227987467018	0.9621306103344833	0.6181245496577277	9459	3
cg13894087	17	710879	0.007085776928189165	0.160030583750961	0.96468309313352	4.605526129160105	0.09998220442499964	9441	3
cg13894163	9	136932022	0.5608241415615282	0.7418647893747496	0.44966991705645976	0.4975711083016964	0.7797471690006369	9424	3
cg13894192	11	2398138	-0.005457775575987741	0.09241842232388997	0.9529082521905159	2.2011078942469813	0.33268674178132296	9451	3
cg13894250	20	60927156	0.7033601755462321	0.5061996953890954	0.1646833429551501	0.4042554327136374	0.81699057821859	9433	3
cg13894301	9	110252451	-0.5634749575088719	0.5115161443602413	0.2706451547696872	0.12158480069185204	0.7273219614187394	5556	2
cg13894444	3	189821064	0.1865637371872411	0.1342043815954575	0.16448442752112494	1.8146862106855783	0.4035951104801512	9442	3
cg13894496	10	99326436	0.1137188391559892	0.13192785364655862	0.3886999090725125	0.8453507016585478	0.6552913383722314	9454	3
cg13894535	5	35919491	0.11736440275521162	0.110281122482589	0.28722483284955236	2.3695869246149144	0.3058093341308107	9456	3
cg13894624	9	110046671	-0.6800589338520643	0.7747920342682408	0.3800897544391632	0.11906946259595531	0.7300459318111224	5557	2
cg13894719	4	56534223	0.2048978912229902	0.13806005370548702	0.1377766956900611	0.43513104591600693	0.8044748916183426	9450	3
cg13894747	1	25346259	-0.12460067626652235	0.2820507107968243	0.6586578722354133	3.135502253820653	0.20851357605064016	9456	3
cg13894748	10	102107266	-0.5807753621400208	0.6889672503068008	0.39924795049374445	0.08606874595884459	0.957878464364412	9459	3
cg13894813	11	68181087	0.002441908464985915	0.24453773379954377	0.9920326051415623	0.7193336104763464	0.6979088269002067	9448	3
cg13894822	9	130187322	0.36777363171591154	0.34476436676935085	0.28608966383072604	0.1940539137106969	0.6595637820628459	5542	2
cg13895004	9	112217129	0.1127388617620757	0.1860640361018465	0.5445716575103556	0.1265042699197439	0.9387067630568395	9454	3
cg13895046	4	68919575	0.100552014040808	0.12903565107464213	0.4358279754259996	1.0744550234872727	0.5843661568343101	9424	3
cg13895148	6	6762233	-0.08249247693392985	0.15063569297241772	0.5839466588206845	1.6315230589707996	0.44230237277887696	9431	3
cg13895172	22	31885298	1.530495653304789	0.9937019663755078	0.12351261909302075	2.185265705177859	0.33533244953051217	9365	3
cg13895235	7	752292	-0.09762708927559847	0.30108284393732526	0.7457463137427887	5.761989198895382	0.056078958985861196	9430	3
cg13895322	12	6877740	-0.08847419301298803	0.21342922435473402	0.6784812783386136	2.148985891393746	0.3414708556784035	9453	3
cg13895343	17	26708773	-0.04390964096077796	0.12214550120976964	0.719231283987493	0.9528706338684086	0.6209930945894696	9455	3
cg13895393	13	97928122	-0.4268545858841951	0.21288739149249178	0.04495533124379844	1.113405691656158	0.5730955364832593	9450	3
cg13895441	9	3741918	-0.027194065365702395	0.137326782264342	0.8430259066160456	0.10075348693655979	0.9508711225263999	9450	3
cg13895461	4	187112537	0.08595627827342824	0.6750586739074791	0.898677977368041	0.4928646758871207	0.7815842433451241	9349	3
cg13895544	3	66550922	-0.14486554903537036	0.5124185023139174	0.7773995774723987	2.598470700308961	0.2727402641209899	9457	3
cg13895650	9	84228185	-0.06781855701636831	0.12116835983567203	0.5756805577448023	3.0740728550816874	0.21501737771468335	9418	3
cg13895765	2	66803345	0.11929776698520309	0.19776894716245083	0.5463637480167356	0.35153858115812525	0.8388114827266051	9445	3
cg13895771	4	6537220	-0.042276281030957444	0.15140060644720865	0.7800648264851524	1.2438446329248831	0.5369113314430253	9457	3
cg13895830	11	2426112	0.5295893286093171	0.22134765470967774	0.016730924766402748	0.2089844768048762	0.9007817888854871	9455	3
cg13895834	7	132263021	-0.06921011245080196	0.17436547363296448	0.6914223585119772	4.332424203806118	0.11461093024391678	9434	3
cg13895867	2	237076164	-0.04097704602327355	0.15866921421876554	0.7962104629388087	5.987374555927118	0.050102354401000394	9459	3
cg13895966	20	57467268	0.34635710764228606	0.3540368849525669	0.32792202725679825	1.0216972941254359	0.5999861861809841	9397	3
cg13895979	9	130374004	0.12231335366104724	0.38696276847320143	0.7519375465723593	3.8555931101557626	0.14546837716302632	9457	3
cg13896105	12	2304473	0.42250587743192203	0.20461506797572987	0.03893420980207991	3.120136741489854	0.2101217045321762	9437	3
cg13896106	17	72754589	0.004188112248563564	0.20936518161744777	0.9840402915699207	2.897749222167058	0.2348344194935498	9450	3
cg13896157	1	27286832	0.4693581312854986	0.28413504526733113	0.09855820311287325	0.8874527685230815	0.6416409598761637	9446	3
cg13896192	1	40149432	-0.065238272755379	0.12731514600022562	0.6083601432919946	2.171321023970169	0.33767867140835595	9456	3
cg13896204	6	32729442	-0.049454023131516096	0.06002112096070309	0.4099715612318363	0.5823833573293486	0.7473724089423566	9268	3
cg13896328	1	29652476	-0.29624980248735616	0.2226523226816614	0.18333748684537868	0.3466664828685756	0.8408573596383359	9452	3
cg13896402	10	120840893	-0.5380168237359276	0.8739552168985344	0.5381510034861859	3.695823286016879	0.054548855741783614	5555	2
cg13896476	22	31318546	0.014847122891243285	0.054029920520197776	0.7834741537688257	0.5956827836445951	0.7424190841479433	9455	3
cg13896604	17	73043189	-0.2946092844965988	0.6467822498336527	0.6487496012711103	2.1381612411192643	0.34332401740737073	9457	3
cg13896608	3	9811407	0.1489425014004287	0.18307670710530166	0.41590139435194223	0.06569961069213312	0.9676838896217806	9455	3
cg13896650	9	116894310	-0.0033487547871645647	0.11358583162818266	0.9764800531558099	2.0520069552660267	0.15200569879614495	5559	2
cg13896699	5	13770231	0.025453202342018127	0.038918160709432034	0.5130997998908212	3.2179345212842816	0.20009415251317844	9449	3
cg13896748	10	30872987	-0.06558960811932409	0.16209415481181774	0.6857429257698462	3.018069836219402	0.2211232770875008	9426	3
cg13896764	5	141704789	-0.7630633567097256	0.324350639228381	0.018643287867709708	9.305465508706746	0.009535508091507654	9456	3
cg13896818	3	32863733	0.15149876385505345	0.10986726752162355	0.16791776137221762	1.4401081649746563	0.4867259318990985	9280	3
cg13896842	21	43161103	-0.11385078931481023	0.1456623540899428	0.43444527425680934	3.9974619293495337	0.13550713751330076	9455	3
cg13896879	1	150785718	0.09267514887565562	0.14939508287551856	0.5350365950778954	7.003715040804147	0.03014134323053543	9415	3
cg13896891	9	136741139	-0.48359604765055736	0.41333355614259343	0.24200507073503374	0.023072327813557295	0.9885301224902937	9440	3
cg13897122	2	103039542	-0.013066386847493288	0.12374606036087796	0.9159074006203207	4.052530865843528	0.13182691947084846	9392	3
cg13897134	3	147120248	0.021182949859815982	0.05514003021114081	0.7008550802685098	0.38690149827923104	0.8241104233430281	9448	3
cg13897145	3	113557582	0.04634892259734856	0.6895858593260298	0.9464123804955719	0.7280094012730505	0.6948879283196567	9456	3
cg13897222	1	221449786	0.29131359872270896	0.1788881811286564	0.10342578369075228	5.236771101682509	0.07292049427752945	9458	3
cg13897241	1	855046	0.09047666431426596	0.21423690729451697	0.6727910066580199	4.927567628969519	0.08511229178854947	9455	3
cg13897296	1	200379235	0.10103768069696695	0.5349992833514708	0.850205890733385	2.9497105386300673	0.22881184074331973	9442	3
cg13897325	9	37918958	-0.22368581807423643	0.271225674493434	0.40952936038755533	0.12320751921759102	0.9402553801474205	9459	3
cg13897348	1	1549699	-0.31318622543654706	0.1581222425954759	0.04762953998855853	0.809379661341926	0.6671837186949552	9457	3
cg13897374	5	150004783	-0.3334957670671528	0.1334798436995157	0.012472969235537609	5.376072789258682	0.06801436170040753	9456	3
cg13897388	9	77282233	0.0123248909937827	0.1332565436956112	0.9263087761498914	1.595242797137856	0.4503990107369993	9450	3
cg13897416	22	38093079	-0.05914138773424156	0.138033862028745	0.6683194178436578	2.196079577568715	0.3335242212643628	9456	3
cg13897468	12	123258347	-0.8432828496019438	0.3398400632058307	0.013086340884995407	0.2402260618598317	0.6240428886569681	5562	2
cg13897627	16	49378497	-0.03184754157955786	0.10466432598611743	0.7609125395430953	2.0901617852016066	0.35166337126275266	9446	3
cg13897675	1	1374310	0.010490511959620622	0.05289947034646051	0.8428022620572169	1.2465595474568694	0.536182991711836	9452	3
cg13897833	13	74562744	0.12635876421008527	0.23444355560176922	0.5899054327662783	0.7454085251748034	0.6888689270365755	9451	3
cg13897882	9	93660470	0.048432118905399286	0.20318147567632802	0.8115950855550391	2.624129119400873	0.2692635714157896	9451	3
cg13897914	15	41695294	0.054842600601206444	0.08170439769663493	0.5020727903572613	3.363553456265794	0.1860431341480213	9456	3
cg13897925	2	176866941	-0.2710748087007193	0.6434721489300289	0.673558732372874	0.9091756014228976	0.6347095408556187	9458	3
cg13897947	1	113390019	-0.021396746730395468	0.1532571791555927	0.8889654997033631	0.7808707506170824	0.6767621648118456	9458	3
cg13898051	5	916145	-0.45463357226249357	0.4587795839999063	0.3217036695462166	5.895172045516747	0.052466205429430375	9428	3
cg13898106	1	117665142	-0.058242063717684645	0.17115448728714663	0.7336385728480107	0.8649702688363653	0.6488944992570251	9457	3
cg13898318	13	25754718	0.03537802311602218	0.07557095979121967	0.639682261862217	4.793254539851957	0.0910244370116301	9458	3
cg13898357	9	12775750	-0.23907535280904438	0.42166242835024786	0.5707258537208233	0.010765485230915882	0.9946317183853247	9457	3
cg13898384	15	42708225	-0.35693440608252425	0.24321466364030334	0.1422212160090605	1.4443003258539784	0.4857067836752377	9459	3
cg13898430	1	25292274	-0.011442211961757738	0.2188501202492787	0.9583029398713007	0.2144315123792054	0.8983318314268516	9447	3
cg13898470	1	6688607	0.19757386214336714	0.9045041388493126	0.8270914893153837	0.7949885641377692	0.6720017850965201	9420	3
cg13898510	10	12087933	0.38497404728687207	0.20722318325858985	0.06320097410562742	7.640326567369529	0.021924220734431617	9426	3
cg13898518	18	60382585	-1.149976722829674	0.633668366779538	0.06955577350243393	3.263202298960829	0.19561611260744063	9400	3
cg13898548	5	176924827	-1.4956763852974808	1.0959855036412893	0.1723516721232296	0.21977803467601398	0.6392090968645896	5560	2
cg13898564	9	78504994	-0.17046586996266208	0.6669853693957468	0.7982777692366942	1.6306874998082856	0.4424871962840204	9457	3
cg13898584	4	144434443	-0.8069718571698699	0.9151752826011078	0.37790252879965597	1.6984715154747516	0.42774170535451717	9435	3
cg13898605	17	9675212	0.1765162786693503	0.17424529043417838	0.31104426340662633	2.171288791907562	0.33768411349224714	9456	3
cg13898647	9	136275791	0.10817950676619278	0.24831585765696065	0.6630886323994671	0.8076039075969649	0.6677763587452445	9454	3
cg13898697	1	36641773	0.8527960823050461	0.9317001540983697	0.3600280015206839	0.2607389230331488	0.6096129587410192	5560	2
cg13898762	9	137028590	-0.001260382159825828	0.20691338732081033	0.9951398347872817	2.5401050362878967	0.2808168734101238	9455	3
cg13898771	1	201595423	0.080621965893478	0.14912597899542396	0.5887626917535119	1.1356537641058375	0.5667557284781408	9448	3
cg13898875	2	36980923	0.15360038392825828	0.13029936461036623	0.23846714760032048	2.085581887931806	0.35246958506150783	9448	3
cg13899017	1	159158444	0.614498596851877	0.31964079625732345	0.05454713449629239	1.077037511195265	0.5836120845761718	9433	3
cg13899097	11	63313864	0.16068284334329158	0.22258750099598743	0.4703644516790419	2.163965753687959	0.3389228167107161	9457	3
cg13899108	19	18344322	0.021267457854235228	0.07069556653375683	0.7635429379876781	0.5288456360421722	0.767648895242013	9453	3
cg13899132	7	124289177	-0.4563943763808896	0.25043528905663004	0.06839364522288685	5.917634774213104	0.051880235142863385	9456	3
cg13899143	7	11315835	0.02219729621689348	0.3413008747523379	0.9481442813906432	0.9451960109106134	0.3309451333661757	5561	2
cg13899188	4	154144286	0.06282608174207142	0.32799090286234095	0.848096086354975	0.42829101491507776	0.8072309183581737	9424	3
cg13899293	4	79175365	0.19408069913678425	0.10597327527253247	0.06703911217892629	0.04848373558318919	0.9760496062433935	9432	3
cg13899314	15	45406480	-0.9301101022929461	0.6675963255752746	0.16355257193631506	0.8879507010544178	0.346033253267366	5556	2
cg13899320	11	67183080	0.4051656962221426	0.3582249748811455	0.25803952415534126	1.1585516941964864	0.5603039654323129	9446	3
cg13899420	9	135853978	0.400951547678364	0.4007339472975266	0.3170477967710642	0.6107702389140179	0.4344979489048156	5561	2
cg13899678	2	105478933	-0.09840851782255199	0.26282289681325394	0.7080851610174768	1.6044526953781846	0.4483297143677444	9424	3
cg13899694	10	121354583	0.28110917081843884	0.1317199807449849	0.032831141553433904	2.397270394864441	0.301605563188808	9454	3
cg13899718	1	150947832	0.08441047137608992	0.15884534112715026	0.5951413724638294	0.0631010636679144	0.9689419928007441	9404	3
cg13899739	9	89403777	-0.38084544512433477	0.18425254734307042	0.03873649127070947	0.03001074498953718	0.9851066471085377	9454	3
cg13899780	11	70858572	-0.046700963531035276	0.12304987464584359	0.7042952685321902	1.76793427952959	0.4131406695547413	9451	3
cg13899814	12	52309178	-0.10001615573685807	0.2227103572228257	0.6533694500765392	3.1213331665806057	0.20999604468186614	9451	3
cg13899841	9	108214040	-0.027673720102431566	0.18617982885708118	0.881837918638596	0.3396774289943768	0.8438008984742549	9454	3
cg13900023	9	113799879	-0.5740298026858527	0.3821754998099633	0.13309562083207724	1.427042871728578	0.4899159486960782	9457	3
cg13900031	22	29137598	0.38263395165983055	0.6563392919231364	0.5599054600959141	0.7025568701176104	0.7037877673837368	9458	3
cg13900100	6	43970921	-0.7148771178621258	0.5789363005922569	0.21690072033170005	3.4133498611298676	0.18146818487904298	9455	3
cg13900113	1	41131309	0.21133283945259534	0.4897945159071793	0.666124880888469	4.615425400025952	0.09948855167172378	9425	3
cg13900327	1	24525989	-0.13954705404568896	0.5270841081509041	0.7911998112605465	0.2810468527343614	0.8689033094463782	9423	3
cg13900348	5	76114646	0.05759633589162145	0.6232148374919585	0.926365853234024	0.49724348350971315	0.7798749117152928	9457	3
cg13900349	7	158109559	0.1773769164894131	0.6467302909640735	0.7838792765876522	0.10984043558388903	0.9465606636408433	9394	3
cg13900542	1	74888995	-0.07021139560069553	0.2080058971861258	0.735705932162108	1.5586175637015685	0.458722979394375	9452	3
cg13900559	11	18417832	0.47818400727281474	0.6159314696620535	0.4375369811483514	2.06383817367597	0.3563224901991584	9455	3
cg13900737	9	33755121	0.07790165993839662	0.11602418829905138	0.5019491682635455	2.737071401844419	0.2544793206968397	9427	3
cg13900763	9	137160473	-0.03102289119732657	0.3223724569296977	0.923335466668168	0.334598904097955	0.8459462530659494	9395	3
cg13900767	9	139551542	-0.0714368254200065	0.12340550385313427	0.5626709807958465	0.4671636143674097	0.7916928269304762	9399	3
cg13900770	1	74663636	-0.06319737607123876	0.05972152179027407	0.28996380027587354	1.9665161165176843	0.3740903032176896	9454	3
cg13900773	12	130824015	-0.03531775055308071	0.03986179450014347	0.37561481508026345	0.3964799322376148	0.8201730157862791	9435	3
cg13900817	5	172070153	0.16649641966851542	0.13845969948961662	0.22917369450802505	0.029442225563082	0.8637619374174764	5557	2
cg13900920	20	61447982	-1.0497711025085283	0.5823574212945299	0.07144738282048692	1.803235249364001	0.4059125142747093	9407	3
cg13901000	15	68757342	-0.4079931186166054	0.15051059143561282	0.006713588385363207	0.12474482653721775	0.93953292710197	9448	3
cg13901137	13	46357647	-0.4391291731250654	0.30312802714958087	0.14743280947174806	0.5840796462133026	0.74673879792244	9355	3
cg13901143	3	108308257	0.0781199029555565	0.5915286793177393	0.8949333233721615	1.6644376255752298	0.43508284715929296	9448	3
cg13901245	7	21583623	-0.14144340511042958	0.1953031734040836	0.4689277248032097	0.5731288885357404	0.7508386897222685	9349	3
cg13901433	17	73285524	-0.20332925367764262	0.6842623976414056	0.7663512316925722	0.6939917276726315	0.706808251726326	9408	3
cg13901501	1	165414514	0.3097285759865586	0.37255217833070337	0.4057648360493022	1.3667910904267675	0.5048996687371793	9440	3
cg13901526	2	127414455	0.6977581678210372	0.8074217292969026	0.38748870578423733	1.3201504903811103	0.5168124453776746	9456	3
cg13901539	9	116811633	-0.027463645358959423	0.42498358571628186	0.9484743007196887	5.002197833692004	0.08199484358162702	9423	3
cg13901675	9	109460023	0.4256820685438384	0.6208917290018456	0.49296670309556023	1.5093807687787628	0.21923359987796268	5548	2
cg13901737	5	34656566	-0.20552761804780145	1.2087383228344837	0.8649827432661112	4.777874081925574	0.028827688575709314	5562	2
cg13901752	10	13141899	-1.1078546516314756	1.0831339379902392	0.3063913894092275	0.03792028708783318	0.8456032912387619	5541	2
cg13901768	3	193462506	-0.5434218114433195	0.24835877034956458	0.028665841948865633	1.014762870046669	0.6020700760655895	9445	3
cg13901819	4	151937026	-0.5747762872668252	0.6568032643028556	0.38151307685408453	4.4441183645773945	0.10838569297759695	9454	3
cg13901857	1	3401697	-0.09737197291617217	0.18138450707461676	0.5913876065045177	0.35160902511833836	0.838781938645551	9455	3
cg13901901	1	76190435	0.24558399637082126	0.9017291814804543	0.7853545735789885	1.2874769901158851	0.5253248241445754	9424	3
cg13902024	7	131960464	0.0752614363195111	0.06616070400619037	0.2553063671325307	2.536101401237228	0.2813795805793522	9433	3
cg13902067	9	116062223	-0.23102434655506052	0.16572603106792153	0.16331348802795395	3.3240118039118007	0.18975796221945607	9457	3
cg13902069	21	47551987	-1.5174426873321132	0.5788206661001319	0.008751523071004831	0.871124847426994	0.646900732432692	9445	3
cg13902101	15	101738453	0.37042745478650363	0.2129280464076518	0.08191457041484011	5.548770966630496	0.062387803258336635	9456	3
cg13902108	9	139449889	0.08169220585586077	0.15328774990697697	0.5940794844502274	1.718572064653193	0.42346431424420794	9449	3
cg13902110	5	87990490	-0.16864665556035835	0.11077262316771232	0.12789438583390808	3.247649065389701	0.19714327453245073	9427	3
cg13902189	1	33207817	-0.022911176877721935	0.3859936861644095	0.952668278256719	0.8603184242052488	0.6504055340468446	9459	3
cg13902308	9	133913703	0.05276268006412344	0.12075391055010516	0.6621520608954004	0.9331048050494596	0.6271607431631885	9453	3
cg13902409	5	179922147	0.0849843805652511	0.5168822525189795	0.869402651275186	0.1377261405247132	0.9334544890058625	9454	3
cg13902446	6	31125930	-0.02177767832455805	0.3621046299568027	0.9520425796393642	0.26902639850999255	0.8741413407859654	9113	3
cg13902498	15	75249203	0.03593408325328314	0.40909462832284077	0.9300053779355353	1.3881306548517045	0.4995411372509788	9457	3
cg13902645	11	5959945	-0.05393151703258309	0.034863484446203914	0.12187910894742264	0.11176636342165329	0.9456495986065047	9431	3
cg13902786	9	138447960	0.05121684549965978	0.09692206728558923	0.5971986469801798	0.6893192314942969	0.7084614615560396	9453	3
cg13902829	11	108831036	0.0042918350821799815	0.21600664673420056	0.9841478783035613	2.285676040362482	0.31891265572901784	9456	3
cg13903034	9	127391894	-0.2648688173072134	0.18350679003605314	0.14891531642646166	0.6592391925129648	0.7191972667346749	9426	3
cg13903070	1	61456527	-0.13162099026819418	0.14363738023461442	0.3594874508371642	1.5220016627319253	0.46719860592500767	9447	3
cg13903087	3	55644986	0.33484928421331095	0.1753243242241478	0.05614803117956877	1.0418652203830918	0.5939663505133403	9455	3
cg13903179	13	21900392	-0.025974991165989614	0.03824588618043777	0.49703789511400903	0.041497033502237525	0.9794652527034076	9438	3
cg13903282	9	128819969	0.0442993127371299	0.07300559710698276	0.5439880446190628	1.7631125631863578	0.4141378947151688	9450	3
cg13903378	10	98272504	-0.21650274918046478	0.40300092910277147	0.5911112189513789	2.930122505199091	0.2310638377831342	9334	3
cg13903409	6	30421566	-0.3680484471831014	0.35594422901792727	0.30113338623747704	1.4648004033055217	0.48075369835690474	9373	3
cg13903460	12	16035090	0.4950160421664269	0.7463836992043985	0.5071901401834806	0.743242391289696	0.6896154223784431	9455	3
cg13903482	19	57946718	0.5709327287459446	0.5897740923215735	0.3330177745352244	0.5328748717211347	0.7661039328601313	9450	3
cg13903548	6	90024543	-0.1425606281898321	0.23020471456369437	0.5357334839698498	1.5839593736956805	0.45294721346877737	9454	3
cg13903809	12	93964785	-0.9619375924008366	1.0597786940775522	0.3640484768880469	0.48069934952951826	0.7863528452401314	9359	3
cg13903848	2	167041027	-0.1724569659457747	0.17540068857102267	0.3255005735530374	0.4478215459412782	0.7993864580662815	9454	3
cg13903917	12	124904514	0.4792595810513063	0.8584226908593129	0.5766378009619706	3.466824450986044	0.17668050650002226	9410	3
cg13904018	4	1340886	-0.32321535147597097	1.3156604650932002	0.8059394358927319	1.5874154962054512	0.4521651688437933	9422	3
cg13904199	9	86594091	0.536894418024751	0.7633929162663144	0.4818686637761308	6.43758325425892	0.0400033680513388	9450	3
cg13904214	7	155556729	-0.1834128046053903	0.14233618038755483	0.19754108718408744	3.6705339086016067	0.15957089794424476	9395	3
cg13904228	12	1800090	-0.057707289141821626	0.6628295779033446	0.9306222057595986	10.130829099399595	0.006311294015387525	9441	3
cg13904267	9	117267242	-0.43591506277256753	0.32937272700235554	0.1856789854546503	4.805914261189603	0.09045008471062821	9453	3
cg13904286	1	10531991	0.057994701390361475	0.21626118635968472	0.7885686829786562	0.4851434410204357	0.7846074731124375	9457	3
cg13904308	11	58904869	-0.05490595145695077	0.25801934115433506	0.8314846698100059	1.6680526448504978	0.4342971410195078	9420	3
cg13904432	12	53545990	0.054988126542933446	0.1820521012691917	0.7626169230902884	1.4759429319246682	0.4780827396526547	9455	3
cg13904481	5	132118820	-0.14240086621656356	0.23142838840840596	0.5383481187918022	1.9405251545795634	0.37898351257379514	9454	3
cg13904493	1	233464194	0.8376447793184122	0.579704577386278	0.14847161540197648	3.7810079052669403	0.15099569498096446	9424	3
cg13904520	1	160783054	-0.08753197804982171	0.17575402054846126	0.6184580721836641	0.6453525545581884	0.7242082590929366	9459	3
cg13904527	6	141335463	0.07241424515460018	0.09873175717324814	0.4632874844670961	5.288177265229257	0.07107009520036879	9362	3
cg13904560	15	26870826	0.08613501136225143	0.1089584927870559	0.42921801949375316	0.31362019557779214	0.8548663844208019	9448	3
cg13904562	12	48690974	-0.030657721022314843	0.061729586570591466	0.6194390654077514	0.7671293734292328	0.6814279972846609	9457	3
cg13904571	15	75074305	1.2930575016599057	0.9798825981666153	0.1869670943234452	5.76131819159597	0.05609777683782514	9429	3
cg13904574	9	34586050	-0.055806617899979774	0.09232952416613933	0.5455586332777842	5.3152121743672325	0.0701158722794906	9457	3
cg13904667	20	44933759	-0.029765560783583712	0.238962336520499	0.9008705315678267	2.8920455266160605	0.23550508737720202	9458	3
cg13904704	1	20693892	0.015726580830408603	0.15489671059807586	0.9191301652666581	1.1979156337064851	0.5493838964801765	9452	3
cg13904771	10	11865163	-0.09487296161091893	0.5056828905194435	0.8511796045164848	0.32751410009731813	0.8489482487635147	9454	3
cg13904806	1	874697	0.1546069677873533	0.09963325792739293	0.12071950773895228	3.7833006187998643	0.15082269922069155	9443	3
cg13904842	6	28180511	-0.14649221282086256	0.38011336818993713	0.699947863102817	0.3973381751138637	0.819821137466899	9450	3
cg13904874	9	89411000	0.028293929678505907	0.14844069881313682	0.8488330125414152	0.2959275880418463	0.586446793324883	5561	2
cg13904877	10	135278130	0.09369307175879343	0.16175926455165288	0.562445448190162	0.5884771680415847	0.7450987015911104	9455	3
cg13904968	20	56136012	0.09619566388503029	0.17182255606305957	0.5755785563569722	1.3464097624724949	0.5100712377088761	9451	3
cg13904970	5	123987667	0.09410876923730313	0.14918651544223105	0.5281629080297121	1.8161565501019548	0.4032985086202634	9448	3
cg13905053	9	139235493	-0.061811094677456394	0.19450702960424918	0.750649284386998	0.8790939221356653	0.6443282607580015	9406	3
cg13905081	9	140199209	0.015431311271901284	0.19918986180596587	0.9382493658137833	5.989414264782155	0.05005128333998586	9453	3
cg13905199	9	103789186	-0.19759044864018718	0.15267714723222137	0.19560610734045245	1.0241715163909759e-4	0.9919254376017422	5553	2
cg13905238	3	197155273	-0.12983613446595257	0.11104769204403316	0.24232606124665443	1.5161839688051428	0.46855959366402533	9430	3
cg13905252	9	95376380	0.2190027239854792	0.2056204820307575	0.2868387145464211	0.11089161544797423	0.9460632916042834	9452	3
cg13905258	2	45158117	-0.026953976492171818	0.12148010637462174	0.8244074892899035	0.1878505283180304	0.9103507955307679	9195	3
cg13905264	9	132020949	-0.5187530920538258	0.7158138359788978	0.468633690507241	0.9116402199118485	0.6339278641534989	9409	3
cg13905342	18	12947850	-0.18200943275777348	0.49928258285577437	0.715453374365915	1.925844827611014	0.38177554797632346	9416	3
cg13905388	14	105487229	1.3756678367618145	0.9100904000548021	0.1306425916794006	0.8416974429957182	0.6564894066317157	9415	3
cg13905406	1	94344135	0.22458274358628105	0.3291500967191867	0.495042296014037	5.92938765050496	0.0515762581757299	9433	3
cg13905475	9	117161882	0.0023248598125795495	0.1935338043960741	0.9904154979858497	0.31430316324375274	0.8545745112089915	9454	3
cg13905586	7	155597842	-0.3268356263176675	0.4998078567715226	0.5131617074319519	0.20710877632231728	0.9016269835746049	9378	3
cg13905606	15	31357621	-0.10457216515865354	0.13275687133715822	0.43087406709801823	0.31314277231460086	0.8550704753286907	9378	3
cg13905757	10	15411709	-0.11744462300710959	0.139495551493901	0.39983061459715097	0.7664071384397942	0.6816741172923174	9442	3
cg13905776	1	150601648	1.1887565716635493	0.6649245145288162	0.07380718266076279	0.37454911655632817	0.8292160370011137	9457	3
cg13905899	1	231275535	0.273857517182706	0.14763876130799417	0.06360820671781035	2.258133597718684	0.3233348521284578	9456	3
cg13906045	3	14166433	-0.25559168831938406	0.6775759890260065	0.7060139856584324	0.4979848824212624	0.7795858660877862	9426	3
cg13906049	7	4837925	0.18133624115547736	0.34021525607186565	0.5940305086097514	0.18024902011451055	0.9138173987309539	9429	3
cg13906069	1	115213259	-0.2566560691431538	0.4030213187922161	0.5242355783103415	2.107405735191506	0.34864437203928056	9457	3
cg13906098	7	100663185	0.13134714705706757	0.18972449585399134	0.4887460425862978	1.1283881531384063	0.5688183861450705	9431	3
cg13906121	5	138534280	-0.4549289315868333	0.6003649752515996	0.44859829486097824	0.8196126356725909	0.6637787998011956	9458	3
cg13906236	1	227916065	0.3797063433994684	0.9164734948217881	0.6786453256331372	0.20393163038302123	0.9030604220888075	9442	3
cg13906362	7	73623679	0.00962563545997172	0.10499979820296652	0.9269579334625632	2.157721651477636	0.33998260456027524	9435	3
cg13906375	10	98135085	-0.3636232216123019	0.7642045448393486	0.6342031653899106	1.8803638302302175	0.39055678071403993	9456	3
cg13906377	1	63792695	-0.21264809370906326	0.3574599833884874	0.5519193880392249	0.405663923554713	0.816415418895688	9420	3
cg13906416	19	45147440	0.46329433028490713	0.4238295857823617	0.2743434635073884	6.984696527076051	0.030429332115546652	9457	3
cg13906548	16	75600564	0.21719770936298874	0.5793619960045415	0.7077413898190181	1.188983472558377	0.5518429763650229	9457	3
cg13906571	5	122372327	-1.0706319595456968	0.5897301915050517	0.06945314715892353	0.5401210639359958	0.4623825579659867	5559	2
cg13906573	9	140399104	-0.5457583262027137	0.27984803999406105	0.051152848383569545	0.6831992053867704	0.7106326831655048	9459	3
cg13906646	6	166892921	0.17574013565085841	0.36260533450388077	0.6279178693097129	0.3396118926174333	0.843828548754151	9451	3
cg13906669	11	100999399	-0.047216488525176875	0.2130727834078946	0.824626891196122	2.102668736616347	0.3494711146692516	9455	3
cg13906689	2	232472389	0.1542798713473714	0.19114006287991925	0.41957654340611406	0.22951329517887073	0.6318849478076487	5561	2
cg13906701	6	167705750	-0.09566846096902222	0.07701185618151253	0.21414202544720543	1.2891890494598233	0.5248753229283241	9420	3
cg13906733	5	176981629	-0.08756138787158996	0.47578592621772925	0.8539857917987516	1.0621675720663177	0.5879673933937137	9430	3
cg13906749	12	120933893	0.29158706208279384	0.5708252670928243	0.609479435261591	2.3453938602095805	0.3095310310204681	9455	3
cg13906792	15	75199810	0.035069698014124004	0.08979781838562981	0.696136805402944	1.9351605111450207	0.38000143286459565	9455	3
cg13906811	2	50575093	-0.057436429934883224	0.12311866518180248	0.6408485067730572	2.3158737225363732	0.31413361400679773	9441	3
cg13906813	6	33040914	-0.034016502145947175	0.11874876299922534	0.7745275572720673	0.27319024417123583	0.8723233390976659	9452	3
cg13906823	1	161008824	0.0621706446244924	0.11901696651438365	0.6014141911397937	6.023819377451723	0.04919763682125027	9415	3
cg13906860	11	85393895	0.0456896115313817	0.05618547509313737	0.416107652100493	5.51427731334995	0.06347312717975392	9457	3
cg13906954	3	56713650	0.04274218457472406	0.14345221505628106	0.7657381486173183	1.2784329328225303	0.25819060834392304	5410	2
cg13906968	16	29831676	0.08832136480829723	0.6331492210215264	0.8890587393893246	3.369579000771113	0.18548347204621615	9459	3
cg13907049	19	1753623	-0.10098933710167678	0.4954863712212882	0.8384952594444726	1.1707110973107762	0.2792551773378466	5555	2
cg13907059	9	140002893	0.15321089523043036	0.21411409389982475	0.4742647698805561	2.2368398345376197	0.32679575121176013	9437	3
cg13907146	3	50243565	0.30632698737317493	0.3096093893684728	0.3224683314474017	0.20156760743257107	0.9041284809751147	9452	3
cg13907181	1	234736119	0.848228556299328	0.9567831641427247	0.375325477992627	2.958678561461693	0.2277881426894695	9450	3
cg13907255	5	142895549	-0.06682801516805319	0.18081555616617065	0.7116863803318874	1.1946668048017308	0.5502770488499326	9457	3
cg13907319	6	84558851	-0.043596131492059854	0.06852658584150181	0.5246506611016257	6.036650917680914	0.04888300647046122	9416	3
cg13907324	12	132991277	-0.19012438522064742	0.20333544301298037	0.34977373640201587	1.1414751675531765	0.2853408328815611	5559	2
cg13907363	2	239229182	0.39259552931309455	0.6078471968143394	0.5183579447340168	1.5558823927275724	0.45935075145168175	9434	3
cg13907406	9	117376226	-0.21245041100786047	0.17059696396284482	0.2130085472561318	2.167699341497229	0.33829070785438947	9449	3
cg13907424	15	73976968	0.6578702565534815	0.5774019034103267	0.25455185982854384	3.746906845296113	0.15359232566303346	9449	3
cg13907655	1	3037712	0.052898643091155696	0.2461261667084752	0.8298258669236599	5.749000060044882	0.05644435293212489	9458	3
cg13907754	6	90117574	-0.12876673968999847	0.21583183620922722	0.5507699346552515	0.5786323611982349	0.7487754197103125	9457	3
cg13907859	11	120009124	-0.08699845163308727	0.13645599051449087	0.5237621912289447	0.19630895885489538	0.9065088559679024	9447	3
cg13907959	1	228645522	-0.31271905617824336	0.20817379290457402	0.13304498800448913	0.4381790357628579	0.8032498097139051	9457	3
cg13908074	2	149259371	0.306498856225349	0.13739110364114474	0.025691108785805675	0.9033471300712832	0.6365619318843723	9456	3
cg13908232	3	186371902	0.08406255384386685	0.16477691896661867	0.6099395393496372	3.750630409876841	0.15330663621947369	9457	3
cg13908299	12	124833194	-0.20097304765610718	0.12950949274273593	0.1207096852547952	0.2556695335206519	0.8799987721804684	9455	3
cg13908323	2	186295841	0.2199417497053113	0.16965986133272	0.1948484581083645	0.406614975018592	0.8160272846472761	9455	3
cg13908336	2	223171797	0.044095012593157165	0.25750534083602455	0.8640356732245325	5.906796899106354	0.05216213400369163	9456	3
cg13908359	15	100077146	-0.5163444055685144	0.2034364802155002	0.011145257024794044	2.208597690442064	0.3314431937685623	9457	3
cg13908395	1	109585161	0.21535665770840115	0.20958666401435047	0.3041708030184455	1.3796465339094846	0.5016647219658877	9452	3
cg13908476	11	131942942	-0.024081461063372972	0.1771168468579017	0.8918499810548657	6.131495323933826	0.046618973597761904	9459	3
cg13908477	9	126809068	-0.01574142162673697	0.12358427053801169	0.8986444015982589	0.7906930918468185	0.6734466186254024	9454	3
cg13908507	10	71876389	0.4053167504472136	0.22549516339148584	0.07226387915555477	1.1340625914012321	0.5672068110145693	9447	3
cg13908518	1	104096517	-0.21535815779117218	0.19778540071560483	0.27622109931323763	0.26630361027905636	0.8753322020952603	9457	3
cg13908523	3	53194728	-1.5305862044921092	1.0206345305474436	0.13370721388301074	3.6088143481999495	0.1645719902022795	9457	3
cg13908632	9	136443584	0.02230651968613571	0.20286023312455498	0.9124410648205553	2.911371853042582	0.2332403232957953	9459	3
cg13908635	2	219679764	0.31088754918353756	0.23786584729347776	0.19121715658098273	0.3204785134019371	0.8519399322425285	9458	3
cg13908805	1	18678375	0.03413715734158823	0.11071694000364674	0.7578325927747109	1.159740099880807	0.5599711301192168	9457	3
cg13908827	2	240429013	-0.042429953549770597	0.24391898766239414	0.8619039657908044	0.9527911723746472	0.6210177675990607	9458	3
cg13908833	5	168271731	-0.28602339416715794	0.20453845306258236	0.16199764728664953	0.9243598897478142	0.6299089808508922	9454	3
cg13908846	6	42896759	-0.783986164251668	0.7315775991744409	0.2838827757250143	1.2360297797496955	0.5390133771748774	9450	3
cg13908968	9	87188847	0.19342002641389924	0.21926064302428006	0.37769754560054886	2.827160109709081	0.24327079950890368	9457	3
cg13908988	9	131933109	-0.12434671174371364	0.2746980349113342	0.6507886074888476	1.2763428674230557	0.5282574952732738	9457	3
cg13909214	8	95653899	0.09959112262283916	0.16539324799681723	0.5470759914840474	1.9202635862439732	0.38284242665145185	9434	3
cg13909305	22	18229583	0.10718731405912857	0.2974078698136209	0.7185442107792277	0.031826870499049115	0.9842125144785455	9450	3
cg13909320	9	125026858	-0.03144350517205684	0.2546495713998751	0.9017289507813616	3.4352749185926594	0.17948969910604448	9426	3
cg13909342	9	71736854	0.19521440581450414	0.5959980191485565	0.7432579531201853	0.17216578294263693	0.917518173636558	9456	3
cg13909381	1	26073062	-0.2519718732562219	0.23815147521853633	0.29004086975382654	1.5390555245569781	0.46323177218368194	9451	3
cg13909405	2	37903481	-0.36661776979198524	0.1586698066399275	0.020856591888002613	9.418134502152943	0.00214849983515355	5539	2
cg13909412	9	125703662	-0.41944248569500286	0.3541543221516798	0.23627475147239638	3.1171930408620288	0.21043119993853449	9440	3
cg13909533	1	50568847	-0.1248737053220986	0.16076897129661957	0.4373194699197158	0.005655905370343201	0.9971760422063478	9456	3
cg13909534	5	178772372	-0.21562539931314137	0.4769972680348189	0.651234798677478	0.49842065125890683	0.7794160249779694	9442	3
cg13909555	15	55611321	0.5302022108751582	0.45649054282142015	0.24544891093300117	3.119270462029578	0.21021273630388873	9451	3
cg13909582	1	50886071	-0.03938412741444105	0.14279367291946826	0.7826929026761094	0.07599583166201065	0.9627149473497526	9448	3
cg13909585	7	82792379	-0.04261111595725954	0.41048246509568626	0.9173221967299221	0.45303161005107423	0.7973067407600047	9427	3
cg13909612	7	157992644	-0.1281598582056648	0.18638095894103981	0.4916901391805164	1.6744899706787797	0.19565821761319613	5545	2
cg13909661	12	26386833	0.2633785555916237	0.6112127159771125	0.666532760177319	0.9611471806228516	0.6184285654199467	9392	3
cg13909669	2	231901948	0.06415327429416434	0.13451937584904364	0.6334281231408794	2.8092133827780486	0.09372432221298788	5560	2
cg13909730	7	92466080	0.4051766141649269	0.40801503388868693	0.3206888315329048	5.01336073207368	0.08153846833067444	9440	3
cg13909826	1	109400731	0.43687807990471667	0.1693043149786321	0.009867711230829437	2.0554545445610675	0.3578192629058457	9458	3
cg13909879	4	85420999	0.3583996878686485	0.44732042736516997	0.4230073808270325	1.523187736988238	0.4669216219444812	9458	3
cg13909895	22	51066142	0.016478237295082708	0.06507312338578984	0.8000932132240867	0.38976127788313714	0.8229328783334395	9447	3
cg13909909	9	113019184	0.13581325182860482	1.2339087064054879	0.9123558393610712	1.767327492123443	0.1837131690427144	5562	2
cg13909949	20	59173606	0.1217956740094793	0.20769178022233245	0.5575898777517987	1.9452980430283802	0.3780801678786536	9458	3
cg13910046	12	25538221	0.19223543669707546	0.17406170146494	0.26941544198442097	1.5880148773323346	0.45202967951302475	9455	3
cg13910071	9	117023199	-0.42660883187545795	0.22487815522483756	0.05781915191142515	1.013000344352154	0.6026008919148612	9446	3
cg13910174	2	46715231	-0.0320880780657392	0.07271057268118092	0.6589868430752241	0.4512946375805675	0.7979994914683135	9456	3
cg13910291	17	55927852	-0.07744609823637587	0.20439229914473	0.7047553804880995	1.1528586244331376	0.5619011623741852	9454	3
cg13910377	21	43111998	-0.10961418344635254	0.09683525128782045	0.2576488531684591	0.8106623312206316	0.666755967645697	9458	3
cg13910439	9	2022036	0.06893001980000231	0.14813018516394633	0.6416922504946445	1.8362834919749493	0.3992602791827144	9456	3
cg13910460	3	112059676	0.40698263779128974	0.19623528374030383	0.03808373174813274	1.8861091351255845	0.38943645674308286	9451	3
cg13910484	9	80851062	0.5448270822647511	0.9099081477034986	0.5493252583789903	1.8321331188062833	0.40008967903981585	9452	3
cg13910493	12	53628120	-0.2983860122158844	0.1763343893206173	0.0906154579743901	0.07822052891020909	0.9616446680748643	9433	3
cg13910573	9	116163406	-0.9058032036342687	0.5277394143381636	0.08609188123807758	1.75159869586146	0.4165289350286767	9427	3
cg13910583	8	56987998	-0.05670700343661164	0.21882832917442296	0.7955278217062651	15.839288742835986	3.6353158573189446e-4	9449	3
cg13910594	1	168054290	0.07845344505585651	0.1461156345777538	0.5913179655054954	2.1310306952850846	0.3445502458490467	9441	3
cg13910651	5	3962477	-0.10064625891543483	0.1579817731841232	0.524075906329206	2.7959383766947794	0.24709826478098187	9418	3
cg13910681	9	130740599	0.06395505774951071	0.30483824911728435	0.8338237907692998	4.657495442915912	0.09741766478737096	9452	3
cg13910715	3	63901000	0.019981087522686913	0.12364021641131968	0.8716155798104401	0.8595067579745916	0.6506695437192642	9406	3
cg13910746	8	144365795	0.09276957841467011	0.16029668920353388	0.5627668423510741	2.213976249152836	0.33055304789201967	9459	3
cg13910822	9	137736684	0.12076916333224803	0.135464004410807	0.372649102636638	0.37199349116836955	0.8302762970418479	9186	3
cg13910855	6	32157485	-0.2446300379479898	0.6981613725575364	0.726044660212384	7.212540076174024	0.027152937640002553	9448	3
cg13910860	9	36986407	-0.2103367786436229	0.3376386928621447	0.5333081247356888	0.06872653001860254	0.9662204467982592	9456	3
cg13910973	2	175613725	-0.023273630266071384	0.49598704823179995	0.9625739059580702	1.5417008243696382	0.46261948373448575	9458	3
cg13910983	1	28241279	1.094179468286931	0.8824345236416814	0.21499188449219744	0.40795206998022643	0.5230107881258668	5531	2
cg13910989	5	176020401	0.01436601655600411	0.0716078222244871	0.8409951147969922	1.8408083474193266	0.39835800271123817	9458	3
cg13911052	2	176978909	-0.06925483806846275	0.12689009024731293	0.5852130301353862	1.727202243109414	0.42164096473047546	9458	3
cg13911252	2	24713876	-1.5683279967992412	0.8184059788398186	0.05532433759855801	3.9785819227574026	0.13679238215048184	9444	3
cg13911269	15	44580143	0.4348126005437915	0.2095568294160877	0.03799441686753817	0.7692211763039409	0.3804580955409155	4807	2
cg13911294	9	88951310	0.17266096579888848	0.1917907494108688	0.3679834956229873	0.6212447961684462	0.7329906022754995	9395	3
cg13911392	19	10445124	0.0463975992184623	0.28427088009912327	0.8703482491592538	0.06065774017888619	0.805459359434747	5561	2
cg13911393	17	37894944	0.07422145907994628	0.39514659035329464	0.8510077849791087	0.21416109170689498	0.8984533033877048	9441	3
cg13911398	6	28965729	-0.025177619898601667	0.11473151295609689	0.8263009546099425	1.0647814063337682	0.5871994706482155	9454	3
cg13911411	11	102963102	1.5946032481925974	0.6850258016374928	0.01992271157402356	1.7934329964248186	0.407906826037726	9454	3
cg13911480	4	48785918	-0.32174920467051094	0.16136713697303978	0.04616347826953444	3.560029204994183	0.16863568474852	9456	3
cg13911501	8	141220320	0.022845231200826592	0.10687921438242386	0.8307434836497797	0.5895361372844006	0.7447042877144425	9454	3
cg13911576	9	84174038	-0.1908884599841813	0.12074266906898737	0.11388883175987383	0.20186470871742282	0.9039941820837707	9401	3
cg13911594	11	1074757	-0.41987133715894953	0.17602690141897878	0.017066682719003547	6.608288246859612	0.03673063527731711	9445	3
cg13911629	5	110075178	0.8322359276843093	0.6630154718103621	0.20939581601894217	8.106904470427216	0.01736233220419488	9440	3
cg13911690	8	144810854	0.05069992459560128	0.2114050645940363	0.810467007169561	0.46846255357289635	0.7911788134408113	9451	3
cg13911693	12	12503186	0.07763193700288178	0.5408246271341453	0.8858608462665016	0.1277956251753054	0.9381008567320166	9449	3
cg13911707	1	247496404	-0.20218772559391252	0.1265089488097334	0.10999649777187756	3.076760898177037	0.21472858384197713	9458	3
cg13911723	7	6655120	0.20944424961980948	0.6020373149164959	0.7279209391679635	0.3748140456780894	0.8291062025376448	9442	3
cg13911768	1	200434419	0.5960830550761991	0.2683130512728039	0.026310657348753944	0.5531128146978337	0.7583908391084511	9459	3
cg13911772	11	28551102	0.3080084081421548	0.1761928283522161	0.08044108781296237	0.9401450264312714	0.6249569490015913	9451	3
cg13911785	9	38409313	-0.16185728136448274	0.12979909442940732	0.21240368243224125	2.8372508234029077	0.24204650261939695	9452	3
cg13911801	9	35860912	-0.030508666949788273	0.10418088831733345	0.769641989751414	6.030150353301643	0.04904214852395659	9458	3
cg13911862	1	214557497	-0.06736108185287515	0.269288278663477	0.8024753163114814	0.7586202797092659	0.6843333407081748	9458	3
cg13911959	10	1505654	-0.009713575774954191	0.09251838316968118	0.9163831371150806	1.0134580609817885	0.6024629974699772	9428	3
cg13912011	9	36572901	0.644965569631665	0.8668377661357541	0.45684976514664377	0.6370347963182424	0.7272264254444484	9375	3
cg13912027	11	72759293	0.09772257454235286	0.24412293462118492	0.6889350737754142	2.7077402542411404	0.25823890681557665	9449	3
cg13912035	5	179105622	0.5231494006265403	0.6527883756437238	0.4228958628946869	0.833302664810707	0.6592507392460427	9423	3
cg13912060	14	68141881	-0.21599558083919487	0.4278667784756471	0.613685474496036	2.0526904500600955	0.3583141279189628	9456	3
cg13912090	5	95767863	0.22797889795747642	0.1793130744066136	0.2035858766653302	1.7026488191237608	0.4268492342163953	9459	3
cg13912117	8	132054555	-0.16026994231402641	0.22149678865965616	0.46932557553926413	3.1617455361699296	0.20579540813815667	9438	3
cg13912196	15	70372127	0.024461083816437586	0.1982321858544966	0.9017934245008897	1.1619982628855448	0.5593392338726502	9455	3
cg13912204	1	169455529	1.0048256751039066	0.5815257493605497	0.08400389328063732	2.730942679916634	0.25526033323430475	9454	3
cg13912214	7	129343142	-0.13389150232374078	0.23640098975824622	0.5711391970326403	3.3001140127250586	0.19203896086608838	9456	3
cg13912224	6	52172083	0.051738307840512386	0.07681924369538934	0.5006247184714128	7.5076347058379875	0.02342814145483965	9450	3
cg13912274	7	157095237	-0.36085073726023104	0.6498499686977287	0.57870100272733	2.5473811370067314	0.27979710359461135	9451	3
cg13912307	11	47416535	0.552182103812343	0.9392827340636338	0.5566152928544923	0.9102324092249418	0.6343742464514517	9400	3
cg13912311	9	127265348	0.024598642409374493	0.08328160487087444	0.7677134971091409	0.23307608507466399	0.8899962386175198	9451	3
cg13912318	17	76506686	0.009331825951363781	0.11883596958300993	0.9374088953523996	2.402842013268194	0.30076651688962447	9457	3
cg13912358	3	14505367	-0.24080746742433887	0.2597699741569911	0.3539251324264515	0.27258746317072496	0.8725862886884849	9459	3
cg13912480	9	34370820	0.16505970676566412	0.11032996026780456	0.13463928055980268	0.4029357571182855	0.8175298373746652	9455	3
cg13912545	6	133561649	0.007895499861679445	0.15496921711492298	0.959366297537584	1.2357574045413668	0.539086789114112	9454	3
cg13912573	9	92293297	0.17841684180356585	0.2041799136996092	0.3822153542909217	1.7007771510968428	0.4272488812208569	9457	3
cg13912599	1	150959380	-0.1412097808203487	0.19412434597364558	0.4669691824473174	0.06284253375019036	0.969067251143166	9396	3
cg13912631	9	136075279	0.033702936771324334	0.060632172302637836	0.5783072697059295	1.4223349817076225	0.49107054229084157	9452	3
cg13912673	9	86571904	-0.1303789272969746	0.2054886167928007	0.5257659967226318	1.7067821485211114	0.4259679909032634	9420	3
cg13912702	13	113520917	0.06750628518229916	0.26638487365203123	0.7999464863118891	1.0437539727496907	0.5934056876182455	9457	3
cg13912748	5	170814454	-1.0038504207242605	0.656498774488823	0.12624035587164747	0.9262835243439127	0.6293034147655651	9458	3
cg13912753	11	65561705	0.1771261380480709	0.23302054206141137	0.4471762832016566	0.6308214019778337	0.7294892107969483	9447	3
cg13912824	7	157346224	-0.004895223759482629	0.09215463827129579	0.9576365610379879	0.850119510361532	0.6537307201653361	9457	3
cg13912834	8	97464569	0.3795477697807841	0.42990161104705565	0.37730584243212145	4.60180987940603	0.10016815655393918	9435	3
cg13912849	3	56762402	-0.14022056073095707	0.21785792532872614	0.5198134140975639	0.8478015688233806	0.6544888141803995	9458	3
cg13912858	1	109939840	-0.04162164910679025	0.2323019954186833	0.8578038790766352	3.435077197096264	0.17950744446913736	9452	3
cg13912887	9	140328737	-0.19097530254585007	0.6813897562338643	0.7792678934077159	1.5879887369113697	0.4520355876746907	9441	3
cg13912930	9	34379890	0.2505613910648341	0.3899042588495715	0.5204688442472301	0.03594088522439607	0.9821900629018495	9371	3
cg13912964	7	100867281	-0.006171969646440707	0.1437411888208942	0.9657508989269048	2.3231830347918723	0.3129876589807113	9397	3
cg13913011	9	132711808	-0.16457160705338128	0.28319444018719236	0.5611556441718065	1.4282887855873028	0.4896108472034443	9442	3
cg13913012	4	168155687	0.49047751073895235	0.39859198720495703	0.2185004719100756	4.975090652818535	0.0831137334688244	9457	3
cg13913015	2	47797963	-0.1875501616948194	0.2722286507465936	0.49085881834224615	0.6388378935390077	0.7265710909235062	9426	3
cg13913085	17	52996635	-0.09404249999999999	0.423667	0.8243351499446601	0	NA	1088	1
cg13913108	9	27248473	0.28979447043919787	0.2006418977227207	0.14864426747636086	0.6193050146064227	0.7337018679724794	9450	3
cg13913140	8	144823894	-0.6004819743432576	0.3353130667257863	0.07332379893213477	2.6326911117241916	0.2681133189699524	9418	3
cg13913149	11	67033676	0.6846849105124052	0.6500858779119708	0.2922391435766977	0.13750084594430417	0.9335596460472949	9455	3
cg13913247	4	141207827	-0.16089495799172693	0.2909989221822991	0.5803279953801821	0.3765289046897682	0.828395607102396	9456	3
cg13913306	1	204011441	0.0782345353816575	0.2551056552062146	0.7590907349520255	0.7890950931842068	0.6739849170447555	9455	3
cg13913313	7	44180931	0.20488351455214818	0.1923710217645764	0.2868562258390967	2.3784518168391457	0.3044568503567228	9452	3
cg13913407	5	159797918	-0.11927737730017954	0.2400206656604937	0.6192269332343017	0.7965795671206981	0.6714674192468042	9457	3
cg13913654	9	137650095	-0.002018510882974376	0.21225953205341228	0.992412522633343	0.8905962546449607	0.640633257282094	9455	3
cg13913666	7	1198122	0.21545128281967182	0.17194755763004826	0.21020360477580421	2.8913173611307807	0.08905807746174935	5557	2
cg13913728	3	119278596	-0.055917754908030436	0.3515517479784544	0.8736217505063757	1.7881548951640065	0.40898473450604017	9453	3
cg13913907	6	86389033	-0.16287382130224876	0.3976159396909972	0.6820803316082371	2.863892718933245	0.23884359405236422	9450	3
cg13913917	3	182511332	0.16312307709725057	0.8906733238360519	0.8546836214475121	0.31568966346864596	0.8539822826379823	9455	3
cg13913933	2	59202222	-0.003199489749369087	0.18318867625042962	0.9860652211485004	2.807339874946258	0.245693627111597	9451	3
cg13914004	9	130659670	-0.12647447250933788	0.246186467845959	0.607437654628866	0.0397972494887177	0.9802980462347338	9451	3
cg13914024	1	161009644	0.2287712987316285	0.3515513294154851	0.5152092197961502	1.420997334569812	0.2332393164523295	5556	2
cg13914083	4	158141526	0.348259839810907	0.3958379722646964	0.37896548580631556	0.16440911697843943	0.6851291694295539	5561	2
cg13914094	5	77148665	0.1295992600915882	0.2275855843729426	0.5690488583391873	0.5127593912185066	0.7738480862822393	9441	3
cg13914324	9	79320026	-0.04663498099226199	0.41189292197814587	0.9098552461274321	0.6755548544373848	0.7133540434237993	9450	3
cg13914354	9	139118767	-9.407477132812972e-4	0.34362141748157277	0.9978155985040901	0.022617946717616442	0.8804548462142672	5557	2
cg13914486	10	6117324	0.2138295673581165	0.09116138811450035	0.018995690769022536	0.1357338154509911	0.9343848247035251	9267	3
cg13914531	7	128579876	-0.07695257397588541	0.25885083572097156	0.7662486279461631	3.1742853486848386	0.2045091268662388	9457	3
cg13914598	12	123460194	0.23600594627338023	0.4305499561243606	0.5835889303008515	0.3045206311911711	0.8587647017970269	9443	3
cg13914636	1	3623102	0.28853916702968924	0.20736122564508358	0.16407967366700962	1.923460989355112	0.3822308648510819	9441	3
cg13914708	2	15804963	-0.2332812246907059	0.2988385927667258	0.43502239804020676	3.208800348179089	0.20101008981677315	9451	3
cg13914738	9	116811229	-0.040617898839415786	0.19749006623940435	0.8370482316108376	2.6688690416656904	0.2633070280044566	9394	3
cg13914893	9	137980958	0.01191029009859299	0.14993670966739178	0.9366862721920253	0.142473060829493	0.9312415991139527	9458	3
cg13914984	9	96619370	-0.04073426901436567	0.2549486898399841	0.8730588060782833	0.2223622549970023	0.637245863431813	5561	2
cg13914990	12	121174878	1.3306815712255218	0.6189930065950257	0.03157482183430457	0.4090810328825412	0.815021719468906	9439	3
cg13915028	7	75613107	0.09700080442541137	0.22641477477735378	0.6683447662414332	0.7667738738688645	0.6815491317268807	9371	3
cg13915212	7	5632409	0.34656231825438877	0.6183595327266985	0.5751695376432817	2.1244710644107268	0.14496281644437095	5545	2
cg13915219	3	43144085	0.16504578136698128	0.18842497499432626	0.38107186038504287	0.9885944142746045	0.6099994599535006	9442	3
cg13915277	2	171537282	0.13299802047210998	0.12938027818435335	0.30396766322457325	0.10446871924483024	0.9491064085567468	9429	3
cg13915314	21	46387229	0.5157797860359983	0.2584960898754034	0.046009099758453534	2.7596193289060693	0.2516264419585932	9459	3
cg13915354	17	1957671	-0.16509260195539896	0.43483034377919044	0.7041894268555104	0.43868953645223263	0.8030448060878418	9452	3
cg13915464	2	1792677	0.14312590472212433	0.2808368634795206	0.6103031820607707	6.123162083622171	0.04681362238497481	9432	3
cg13915501	4	187426127	-0.1279376601970553	0.11770125061185	0.27705032419181796	2.330585694098655	0.3118313297752959	9442	3
cg13915566	11	2286006	0.06185422686510036	0.25121372405808085	0.8055107519084856	2.729061760055583	0.2555005082693604	9455	3
cg13915576	19	42807580	-0.06442314914781751	0.12952361729144368	0.6189173376321915	1.8548960968471975	0.39556187818534216	9457	3
cg13915676	9	139305538	-0.2852702516933879	0.5671822075936501	0.6149920376196973	4.4424714867492	0.10847497873056279	9453	3
cg13915702	2	70142938	-0.221107332084293	0.5537165126331335	0.6896610855665881	2.82018921649962	0.2441201862773098	9457	3
cg13915730	1	17380506	-0.655560908425908	0.702913809835492	0.35100927339591964	0.8508281746910343	0.6534991233776143	9430	3
cg13915752	6	111132613	-0.054925737613423294	0.19811582297646818	0.7815954132412339	4.364217923363531	0.11280338159575425	9453	3
cg13915754	20	37355965	0.15513979504387276	0.472992911938936	0.7429146679983214	2.265904451014095	0.32208099573878773	9459	3
cg13915803	11	114127924	0.07259307638616819	0.24092129782792004	0.7631746977043745	4.0020078986525585	0.13519948165054727	9455	3
cg13915892	2	97405651	0.5580679790804003	0.5209918271486293	0.2840954455980208	2.176374856228043	0.33682646291034307	9453	3
cg13916080	9	129624994	0.08115427774054872	0.19023397022669203	0.6696689130593807	2.4284889293259955	0.29693427390204824	9447	3
cg13916117	3	3080338	0.06390290253396613	0.0436592752846679	0.14328331549564577	2.8583859825729094	0.239502124576732	9457	3
cg13916255	7	93190462	-0.19746873431775952	0.13379273860360427	0.13996264953459986	3.8513542014442415	0.14577701770786683	9444	3
cg13916261	9	132800969	0.105384	0.420087	0.8019205562277503	0	NA	1088	1
cg13916266	17	7787658	-0.24280202205043208	0.2512364277721893	0.3338298524711965	0.9995256366201577	0.6066745347410798	9443	3
cg13916287	2	219507577	0.21151594455769918	0.39884627818955	0.5958904536738632	2.8487618488176043	0.09144433683943738	5561	2
cg13916298	3	108896099	-0.050516989968979256	0.22332419649101815	0.82104219055435	0.21100287070546328	0.8998731812104277	9452	3
cg13916316	5	179285978	-0.3288885103264969	0.8826756443650096	0.7094431662072154	4.181019579338683	0.12362409746290084	9440	3
cg13916322	11	63381728	0.0710048617143343	0.3896788490516451	0.8554149477855625	1.901626847064628	0.3864265671155436	9454	3
cg13916352	12	129822165	0.13186556479689113	0.26575873295447155	0.6197637128121222	0.007556297875379861	0.930729562786365	5561	2
cg13916398	11	76814824	0.25439160675013184	0.20588797690429467	0.21661374682699625	0.17134342181718368	0.9178955168482863	9453	3
cg13916421	1	215287668	0.05928417821801681	0.16753398648293055	0.723441113330009	2.8436517063405105	0.24127308525370522	9456	3
cg13916459	12	85673221	-0.28709078653813613	0.18451852832640053	0.1197339249698486	4.264689021879905	0.11855900487015332	9407	3
cg13916469	9	95834820	0.0780606622779158	0.20149108230338028	0.6984490205207086	2.6851589036238437	0.26117112065201326	9448	3
cg13916516	9	140268774	-0.15496202173373516	0.18748810263421023	0.4085111277916529	1.2540612286963873	0.5341756217826747	9457	3
cg13916603	9	129170519	0.08322292758928625	0.2264626389609386	0.7132529819504155	0.13952640752261541	0.7087522818786758	5561	2
cg13916740	19	56904997	-0.39069018603852945	0.680687578590235	0.5659921421141575	1.2166020785566742	0.5442747854857471	9431	3
cg13916816	1	1953059	-1.5445853805808165	0.73951728059559	0.0367401407059682	0.059363939456809844	0.8075040989170359	5530	2
cg13916835	17	2078431	0.03107422987447597	0.11100674972417672	0.7795304470944653	2.6594188366503024	0.2645541247123806	9456	3
cg13916877	17	55601697	0.13549645326216478	0.20596940886107393	0.5106361517933382	2.884914779533816	0.23634624962227938	9456	3
cg13916885	10	131761184	-0.32949482134360153	0.22258666197943394	0.1387934601791973	1.1646724676637707	0.5585918398292469	9457	3
cg13916895	9	16504799	-0.1503715441076958	0.22728796001083637	0.5082337285627455	5.553422214780812	0.06224288126344087	9458	3
cg13916928	11	62474735	-0.18809151086968148	0.2809427867544784	0.5031758654069654	2.0174504086236635	0.36468358042889626	9458	3
cg13916953	6	33285755	-0.3354045821267645	0.5883997949466724	0.5686584492976015	7.134797210631377	0.028229193519971715	9440	3
cg13916961	7	552135	-0.1740947966150539	0.25223872101953076	0.4900693422863561	1.782993613950679	0.41004154015069083	9458	3
cg13916967	11	16635104	0.10763419121333923	0.4073224509393831	0.7915887352615303	4.522417231039024	0.10422444132378837	9358	3
cg13916989	1	154742820	0.08434175149317212	0.23088997571681705	0.7148950965875156	2.408632055447503	0.29989705064897904	9452	3
cg13917002	9	72260688	-0.03560844530916104	0.13917831376255566	0.7980684742220328	1.5452611720828342	0.46179667321416906	9458	3
cg13917004	19	42462874	0.20789927451306214	0.600174672983358	0.7290436678429166	1.2908177481436713	0.5244480650467045	9450	3
cg13917023	1	46134982	0.18573931737291235	0.18701862309560247	0.32063224424488224	0.5856707318055873	0.746144971489642	9459	3
cg13917047	17	15406213	-0.08062013575956965	0.23922952464966202	0.7361175745907986	1.3363718630135002	0.5126376946812752	9439	3
cg13917099	7	127394033	-0.05230752809736884	0.18415456704509958	0.7763786246672757	4.093599661758669	0.12914753694713413	9455	3
cg13917127	9	116932436	0.01129594091625787	0.12440386124306567	0.9276510609285856	0.5716235054807619	0.7514040523876858	9448	3
cg13917151	1	27730185	0.7386154427082212	0.2650562002642828	0.005325808325463836	1.594259273168519	0.45062055431730264	9456	3
cg13917232	6	31907392	-0.09490477215335201	0.12974670931878352	0.4644970792683461	0.8398138271636465	0.6571079847968582	9445	3
cg13917273	9	132099943	0.07286345729718877	0.29311871238359744	0.8036856601447278	0.8191007017443723	0.6639487269923666	9450	3
cg13917287	13	99401109	0.12689876702539105	0.1834487741742896	0.4891009237097448	1.9381028224400436	0.3794428026273422	9451	3
cg13917322	1	228357861	-0.36697153726462056	0.22185356636963655	0.09810394258292372	4.4404975157618845	0.10858209481330912	9456	3
cg13917433	3	52722445	-0.37398248808286777	0.22106529734399435	0.09069773090030255	1.7559491382594237	0.4156238771666003	9435	3
cg13917504	7	130131258	-0.21237986320915714	0.2714546377729384	0.4339930507784496	3.9822010312077984	0.13654507274476083	9458	3
cg13917560	7	157372255	-0.1675871602870606	0.31408891518643167	0.593641849640486	0.003984732672676667	0.9496671747142946	5562	2
cg13917578	5	143547850	0.002623991652214677	0.18431004901029774	0.9886410333319996	4.456096347359413	0.10773851191078836	9452	3
cg13917589	4	732749	0.4260615437110383	0.21643138565187786	0.0490018474091471	1.0383578687489048	0.5950088888083177	9458	3
cg13917614	17	40125660	-0.06146687286131512	0.13427880702719752	0.6471280539247344	2.809704809658529	0.24540327411822688	9454	3
cg13917619	15	48623422	-0.051654384660695205	0.6132042330194953	0.9328681310372452	0.5707222063796966	0.7517427485970779	9457	3
cg13917662	13	100548513	0.08996790660539605	0.17694289105844005	0.6111326694295385	2.5169185818564634	0.2840913916713684	9455	3
cg13917712	19	38714681	0.8703991873066047	0.5296461198635299	0.1003084945151092	0.3477791749781446	0.8403896820710125	9406	3
cg13917863	11	4945892	0.1362971099322537	0.17488166334770866	0.435763178092022	2.291631427792967	0.3179644439610758	9454	3
cg13917918	9	137673051	0.2622206234234912	0.19839708437647358	0.18626941697556404	1.795721666587273	0.40744031092253363	9455	3
cg13917964	7	30635712	0.2111109110048457	0.1348718038462285	0.11751940123110075	0.5542032506673982	0.7579774634836277	9457	3
cg13917968	5	151504425	0.05645849759167335	0.1368580561719988	0.6799486208904473	4.219543641129265	0.12126563360052678	9448	3
cg13918042	10	98596430	0.3773928749208276	0.1964411936690086	0.05471287934471838	0.43610685298502994	0.5090075219211014	5560	2
cg13918150	1	43473460	-0.030693873813721528	0.2031690510367252	0.8799161283680766	0.4516724444895531	0.7978487608449076	9457	3
cg13918206	9	118159781	-0.065248075076001	0.16873954915746214	0.6989937113486764	3.3867700382562322	0.18389597782801095	9431	3
cg13918228	12	9914965	-0.35682301091038754	0.20803930385034156	0.0863138535946868	0.598447061885664	0.7413936664860826	9458	3
cg13918235	1	1840201	0.8114729551219432	0.7233982493005506	0.2619681811219783	2.5140223253289964	0.284503090469517	9455	3
cg13918314	3	134201659	-0.0398831525210822	0.29290912589780693	0.8916930526809068	1.8401206098979555	0.39849500913870495	9456	3
cg13918350	7	1153507	-0.06491883315706404	0.1579436725072746	0.6810540399869615	2.3904015593877777	0.3026431834758493	9433	3
cg13918433	7	115779350	0.05658907112124533	0.19880357516263814	0.7759137133861587	0.5331506707810205	0.7659982947717912	9455	3
cg13918518	17	59488240	-0.11551031301068733	0.2598793814637059	0.6566980177739772	6.564778544738294	0.03753845997015644	9457	3
cg13918544	19	50921232	-0.07938493895210245	0.1920144465087457	0.6792900485099485	2.4792206311468314	0.2894970084370037	9431	3
cg13918611	7	97841998	0.035345510971757046	0.18661494412505913	0.8497766344204436	0.4744408192881552	0.7888174058919901	9456	3
cg13918613	10	18429126	0.11539225433562564	0.39684909057891504	0.7712263747369541	0.9085189532439183	0.6349179655012542	9438	3
cg13918626	7	16688786	0.12872894033237575	0.13792183498509125	0.35064080038986806	2.8970902900871423	0.2349118022065742	9449	3
cg13918628	9	35610380	0.13230202496121574	0.18681385451968494	0.47881955990262315	0.5144146442154681	0.7732078940568009	9433	3
cg13918631	3	185435472	0.15027605507198077	0.1540860166870733	0.3294244628721407	2.393629786387997	0.3021550770632343	9451	3
cg13918640	9	94351568	-0.3914091066577314	0.193623203114772	0.043228138330823986	2.613006838031223	0.27076515540778007	9450	3
cg13918751	9	140369012	-0.28592289507787216	0.19280504113857935	0.13808403081594378	5.678610625120814	0.05846626764190105	9456	3
cg13918754	6	30039380	-0.06330118205843342	0.05654761324448881	0.262956079660382	1.8469354912798268	0.39713947179753384	9405	3
cg13918804	1	2043761	0.005023746863340241	0.036196879481826955	0.8896164901889025	0.6931376309482266	0.7071101574922102	9453	3
cg13918811	4	25378308	-0.030550015914847926	0.10705439673378067	0.7753613850159872	0.4991393798372877	0.7791359810140832	9456	3
cg13918937	19	4670319	1.3987590153974048	0.8906846442715336	0.1163148128440404	5.05361281103718	0.02457464673293894	5548	2
cg13918948	10	661388	0.2602552061880051	0.23136269601075593	0.2606400040551328	0.32603105721414605	0.8495779955492863	9458	3
cg13919111	11	130713029	0.06491099405886845	0.13569353420152305	0.6323906679611673	0.6511711387563338	0.7221043875989588	9428	3
cg13919148	1	62208188	-0.4285727679016795	0.6145906280005733	0.48559600723395974	2.254821470518136	0.3238707588330819	9456	3
cg13919174	9	113341214	0.19117199684572053	0.1932033360533074	0.32242541453345297	0.5593985753494518	0.7560110491174178	9455	3
cg13919215	8	101162909	-0.3628089355486116	0.3128594532651837	0.246189420490687	0.5893443446160676	0.744775705549972	9407	3
cg13919285	20	57876125	0.21058752323662322	0.11448474466812014	0.06585087464719631	3.920773825382147	0.14080393155233997	9455	3
cg13919341	6	30029929	-0.037056859048141114	0.14418379248772392	0.797170076102838	1.0569748248649267	0.5894959599181845	9455	3
cg13919358	6	125573188	0.08999619940223423	0.09293139046077292	0.3328368991050415	0.7931041664237003	0.6726352427850563	9443	3
cg13919369	2	121198793	-0.07141072973977679	0.28675084872744744	0.8033344306086581	0.5730709927448501	0.750860425236752	9458	3
cg13919420	1	38471487	0.0684091047256503	0.35120042560035386	0.845560084557077	5.641359439392401	0.059565441142085215	9457	3
cg13919438	20	39995546	-0.05415135874702154	0.39224330973920263	0.8901965295955816	0.1287137705879778	0.9376702990690977	9453	3
cg13919466	1	32135498	0.020122268952762166	0.13885439328694343	0.8847769337847446	0.7196389208141694	0.6978022956418319	9456	3
cg13919496	22	42915677	-0.5663365702245142	0.9603034653625655	0.5553599431850306	1.48622011674539	0.47563236843648027	9448	3
cg13919506	9	131535850	0.08516939527462433	0.16070579559267262	0.596132106363189	1.570360263555087	0.45603754753250203	9441	3
cg13919607	16	3451181	-0.3405120408978413	0.7043360409147769	0.6287754654771041	1.0449945521150266	0.5930377183281549	9456	3
cg13919631	1	38071571	0.02117314379426501	0.24749265376516996	0.9318236738537192	6.465493432332514	0.03944899465023213	9454	3
cg13919694	12	53738960	1.3242008350533103	0.5530219768129974	0.016643887782376784	2.9841376978877925	0.22490687553940691	9457	3
cg13919821	3	44753865	0.08337903049518569	0.10193830621925619	0.413393620327655	0.9041467802872163	0.6363074693148811	9458	3
cg13919902	2	228732646	0.019064362067679017	0.18590236523964754	0.9183198096173938	1.1775144144880103	0.5550166269344456	9450	3
cg13919908	11	33394273	-0.036302680167779926	0.09396578209026049	0.6992453535143685	1.0290707547078184	0.5977782714280216	9457	3
cg13920090	1	27872303	-0.21358066168294104	0.2507669256363437	0.3943751499083998	1.1607341073467128	0.5596928915257389	9459	3
cg13920100	19	39975220	0.04158918838992339	0.27265517509213083	0.8787657647365837	0.49776121654175587	0.7796730543421493	9456	3
cg13920278	9	93852285	0.036909037257540266	0.11172710024174169	0.741135586622037	3.5254062988306902	0.17158042885135802	9295	3
cg13920336	2	238643964	-0.4633054183611244	0.2310584064529463	0.04494763580151907	5.148433638208352	0.07621348837919184	9313	3
cg13920435	9	90589640	-0.1745376727647695	0.25292380224926536	0.49014384161124963	2.8759175308734486	0.23741187774432865	9350	3
cg13920440	15	78832667	-0.2564407674922638	0.9829732321507868	0.7941829219379279	3.309277013537193	0.19116114667738413	9379	3
cg13920460	9	71735701	-0.024189956289925322	0.20463653661915818	0.9059017649868413	1.1157109771444818	0.5724353426283424	9456	3
cg13920529	9	33402426	-0.12114895804349841	0.2633203956676075	0.6454574078589719	3.2536948772412013	0.19654822879641087	9459	3
cg13920644	2	71783435	0.13552889679097022	0.16435766583847228	0.40960022263580587	0.8147163822820811	0.6654058051457444	9455	3
cg13920768	9	133557644	0.24370204164022988	0.2874055373373805	0.3964725679344647	0.05164871960933467	0.9745062370439521	9439	3
cg13920784	6	52900225	0.37480654766761057	0.22428406534862969	0.09469713209323297	0.6298145063905086	0.7298565629941921	9443	3
cg13920792	2	234752321	0.27045249952993705	0.19117767399753643	0.1571665332991587	0.2130702435840102	0.8989434751010267	9458	3
cg13920801	17	73042792	1.0240730827974107	0.7983152573519167	0.19956466914902235	7.935770140387072	0.01891339136096653	9439	3
cg13920818	18	12884517	-0.1744939470574735	0.8327532416726605	0.8340278069376084	1.05559386333159	0.5899031360980199	9404	3
cg13920824	10	92631648	-0.34681287580643416	0.4574724200505878	0.44838714948583086	0.4330377339093877	0.8053173408935548	9436	3
cg13920838	9	35095103	-0.035880820666704255	0.27526629368112515	0.8962899276253601	0.1491387740467116	0.9281430707397049	9457	3
cg13920934	15	96596478	-0.3312105904028142	0.28883677291354365	0.2515035365128215	2.77154286607933	0.2501307662077375	9457	3
cg13921000	7	54827064	-0.326018586692565	0.6546827801990467	0.6184985094905466	1.7098394423667822	0.4253173336840233	9299	3
cg13921196	6	76603364	-0.15094154225659046	0.209534692614351	0.4713000486364093	1.4116154776387488	0.49370962472493185	9444	3
cg13921204	10	12171454	-0.39660013950745066	0.3980927930061249	0.3191284537020239	6.098140484775272	0.04740297718764495	9281	3
cg13921214	9	134717694	0.05758787169679256	0.2353850679146465	0.8067244362395701	0.04917393685887167	0.9757128290160747	9449	3
cg13921220	1	18610522	0.0368286217157123	0.08235978824644954	0.6547541155887496	2.22420012867955	0.3288675922667655	9326	3
cg13921245	6	33053791	-0.01691424776121393	0.16251321824797227	0.9171064873483357	1.971996610774205	0.37306660657006085	9449	3
cg13921251	9	35036078	-0.026606773511968877	0.09154376159958028	0.7713225314894074	2.0665294013719717	0.3558433401697485	9458	3
cg13921308	1	214166160	-0.05625696912821142	0.12946385663583948	0.6638977852508117	0.43130783218543733	0.8060142021536522	9429	3
cg13921324	7	99769118	-0.07800360660117048	0.15333678024334377	0.6109570978396411	0.9959969965285844	0.6077458475754455	9457	3
cg13921352	3	68981890	0.056558716784240286	0.3229725603756396	0.8609859223634028	0.15598724976369432	0.9249703233198421	9459	3
cg13921387	1	109655348	-0.6112804539802673	0.5159080999430704	0.23607159179148154	2.2249220674603567	0.32874890255542666	9457	3
cg13921420	13	27551747	-0.3088127498834747	0.1988411310136382	0.12040814878919136	6.348314156080692	0.041829348104929574	9458	3
cg13921444	4	186733024	0.0021731742170955576	0.05981846929379905	0.9710196393666534	5.483346410448524	0.0644623977871032	9456	3
cg13921483	13	108657826	2.9061250512414145e-4	0.06352574467325157	0.9963499141422633	2.3268367535671723	0.3124163965046707	9209	3
cg13921570	2	74730534	0.3984682622334593	0.6090219264564564	0.5129341826655629	0.25905718086154556	0.878509471092974	9459	3
cg13921605	9	133808174	0.05804553273427476	0.19794810712196884	0.7693416854937054	6.607345850234603	0.03674794676892951	9456	3
cg13921622	19	50412828	0.1792237829875037	0.21233824030790327	0.39864227855057055	2.686243864096155	0.2610294789032032	9429	3
cg13921640	17	48040877	-0.09041590319748156	0.1049318296945892	0.38887284482582685	1.906413026180101	0.3855029193596487	9454	3
cg13921686	9	5174061	-0.050896332505946315	0.27951357423852424	0.8555129224613183	6.541035586805508	0.037986752692045	9451	3
cg13921858	2	86333426	0.9034606434491957	0.8299334857005243	0.2763329476218425	1.1705887114690554	0.5569418986399444	9456	3
cg13921903	2	241290446	-0.10799652257672133	0.13356675327604786	0.4187691916776542	1.615359967948581	0.4458913422107046	9447	3
cg13921910	11	123301758	0.45993944400982456	0.6757212805673155	0.49608384481590184	1.7282385276129992	0.42142255132105644	9324	3
cg13921921	1	155931763	-0.1418335014790513	0.24455062139075381	0.5619307741788904	1.7556657658910695	0.4156827694998255	9451	3
cg13921956	2	12858555	-0.23215683510020868	0.4102735447753228	0.5714898713396728	0.08941780122558823	0.9562758126232277	9401	3
cg13922021	5	76115974	0.0469391793837876	0.20439504599741284	0.8183642940921076	3.306850357467708	0.19139322862309494	9456	3
cg13922111	13	108870800	1.5748346625063574	0.6712152599465818	0.018963697037726292	0.055214885554995596	0.9727701598106105	9419	3
cg13922115	9	95397568	0.22816735851288492	0.25896866040932215	0.37828444591936244	1.877844534331808	0.39104905474280854	9454	3
cg13922121	11	19575262	0.3604573977617737	0.12364762063274892	0.0035546201283697706	3.0229606461118577	0.22058320175257032	9448	3
cg13922124	7	105221991	0.29544789675066413	0.2702594314700303	0.27430553208560754	2.109334952990164	0.34830822872479106	9451	3
cg13922166	19	54693569	-0.3731205188672981	0.6175279811669087	0.5456997947752349	0.09261190254538368	0.9547498105812655	9451	3
cg13922291	1	46914528	-0.13063259605278804	0.23999952705672475	0.5862326002077687	0.3432996823625616	0.8422740512252258	9457	3
cg13922421	9	138029591	-0.055658813025913016	0.0691151202190152	0.4206431868496879	0.28494549361522764	0.8672111882435559	9444	3
cg13922442	7	38312366	-0.11780169488387182	0.08909407416964858	0.18609591888927884	0.0078795692622557	0.9960679661382137	9092	3
cg13922451	6	28557542	0.5663698791073738	0.3076215996989581	0.0656032136285284	0.9374162052167829	0.6258102288715595	9456	3
cg13922488	19	14545201	-0.41601066979294277	0.2335595551043449	0.07488370613433255	0.06034524291088156	0.9702780282859981	9454	3
cg13922494	5	106890760	0.30348568512696583	0.23623896160581823	0.19891268950926916	1.6979323590876152	0.4278570307346658	9453	3
cg13922669	11	24518374	-0.10919520881577674	0.2069680859248052	0.5977808614946205	0.2090253677653812	0.9007633721574806	9444	3
cg13922681	19	33695487	-0.20489365388916952	0.2908243020348777	0.48110446864955886	0.4340689655176657	0.8049022135775423	9455	3
cg13922745	1	53544584	-0.34887919051539173	0.17511380986378683	0.046338184820202834	6.123087721800858	0.046815362990444656	9458	3
cg13922757	9	140613912	0.21201719318401066	0.2598512874652313	0.4145473657050237	1.7806867556430954	0.4105147668816552	9458	3
cg13922800	9	92310441	-0.052650014777895486	0.2672818040352076	0.8438407147712489	0.14309462908487158	0.9309522289740564	9450	3
cg13922901	5	177783729	0.04344113986297789	0.03834924585833792	0.2573079542359931	1.8563106395455717	0.3952822075152556	9456	3
cg13922935	15	42804870	-0.17663571371447848	0.2242838760013818	0.43095749990240195	1.5614259208401924	0.45807930244191225	9459	3
cg13923018	5	31855380	-0.14020663029710595	0.372310044758448	0.7064815334823222	0.092827247052529	0.9546470160517208	9457	3
cg13923040	19	59085345	0.4469156411629268	0.18250715716547328	0.014335020464877064	0.5295129099484491	0.7673928219236608	9458	3
cg13923094	6	7541519	-0.4716984980926927	0.32793607710341244	0.15032470460277148	1.5748252982276167	0.45502057143243024	9456	3
cg13923110	5	21615461	0.1398802158394964	0.23108814666779678	0.544972320152296	0.6514908021754046	0.7219889816432371	9459	3
cg13923277	9	138967347	0.012889415996354778	0.1056451439964578	0.9028937075372683	0.5505860016360313	0.7593496005727731	9456	3
cg13923497	2	153258890	0.044556858041830696	0.15850699920275524	0.7786310855057369	5.003348263324694	0.08194769249503686	9452	3
cg13923530	8	494386	0.18250886963909524	0.2107637727073771	0.38652283625402417	2.973638175125809	0.22609068761557313	9457	3
cg13923645	1	113290669	0.007250170988460768	0.21406259909026165	0.9729812974439452	0.631834763097591	0.7291196864185113	9458	3
cg13923646	1	175005619	0.3054115563682665	0.22213405926642207	0.16916323336483016	0.2821920362638141	0.8684059249797599	9456	3
cg13923669	17	72948705	0.05403518195612207	0.08868167111260317	0.5423148480144633	0.6309145856979028	0.7294552233295178	9458	3
cg13923696	1	2772212	0.23617192569485515	0.18465727360217696	0.20090607098556199	0.32934612066190583	0.8481709594953433	9459	3
cg13924015	9	107911118	-0.4304003949369813	0.2168914036327237	0.047210704406590684	0.3966153971479696	0.8201174653355551	9444	3
cg13924105	3	128765899	0.039753541491080194	0.10233747013256687	0.6976790634732721	2.869059171866618	0.23822740318174881	9442	3
cg13924176	1	244997166	-0.0042987878554696605	0.19316267747652138	0.9822447410677335	0.493909094370665	0.7811761993814631	9289	3
cg13924432	2	220223283	-0.22722772508459005	0.0821145156684557	0.005653913315195151	0.2702925995104948	0.8735880966138838	9456	3
cg13924514	8	142070760	0.3778350392869778	0.18743566593201344	0.04381965240231636	2.2611573817648316	0.32284637410080735	9444	3
cg13924554	13	50710952	-0.11513356370278295	0.23825990595211094	0.6289347327635126	0.35504154499313767	0.8373436054379263	9457	3
cg13924580	8	99306716	-0.01739772458136207	0.25044400425591107	0.9446174832151254	1.013132284243573	0.602561139677978	9459	3
cg13924604	5	1286259	-0.158174798802223	0.12506840451459802	0.20597663165912072	8.108833230430362	0.017345596389376116	9456	3
cg13924635	1	1168432	0.16433860176860396	0.17448167237825296	0.3462605246512231	5.945598494907188	0.05115990048458062	9366	3
cg13924715	11	10750890	0.09148312646883752	0.11082152480404522	0.40908799908294535	0.00554786458911324	0.9972299115006669	9405	3
cg13924748	8	95835351	-1.1850746994922354	0.4382180572878071	0.006844770522907514	3.5392787177958054	0.17039442898047966	9449	3
cg13924807	5	153994571	0.41965527149003556	0.16189976330870826	0.009540078290933125	0.3177118146553527	0.8531192783496561	9441	3
cg13924834	2	118716205	-0.06996496025360677	0.2507845729355157	0.7802568681249542	0.058503359836908464	0.9711720092135722	9456	3
cg13924954	19	54227276	-0.27843412420337327	0.1795927001143912	0.12105408422459296	5.237286869515824	0.07290169167940858	9431	3
cg13924974	18	12656824	0.1813088187187461	0.12168901806764092	0.13624112974952132	5.354697748795666	0.06874516484762147	9450	3
cg13924988	5	95997723	0.6363731503100993	0.7855928524751703	0.41790876178300845	5.758349957852558	0.05618109430603256	9422	3
cg13925011	1	111216387	-0.11705606799399625	0.16749302013041772	0.4846324526401385	1.6472948720106344	0.438828134377739	9455	3
cg13925014	1	167788071	0.44611813701262	0.2013486999721488	0.026715519170504076	2.7149408057906532	0.25731084717305097	9441	3
cg13925163	9	5829297	0.00401959218212606	0.14337931605333196	0.9776344972773481	0.09861615869134398	0.9518878275415943	9445	3
cg13925164	6	160386701	0.13083525523186146	0.15908763936180684	0.41084362656142637	8.11830603797187	0.01726363489581875	9446	3
cg13925235	11	118441064	-0.40201377158901186	0.1328298401138377	0.0024737657409990635	6.483494234909918	0.039095530911777525	9406	3
cg13925360	11	43598972	-0.07468932214757291	0.1371718001430424	0.5861010746118144	5.393379033300241	0.06742836414009541	9459	3
cg13925432	9	110398260	-0.3368633592156807	0.19499061297443798	0.08406219291212033	0.7141475483534372	0.6997208744989546	9437	3
cg13925623	8	110987530	-0.6108321675499578	0.3560227828596241	0.08621496962132834	0.28207626210606374	0.8684561959170397	9454	3
cg13925678	19	3522946	-0.47032040764791283	0.9456411368579422	0.6189379425849137	0.29510024913692956	0.862819188797951	9452	3
cg13925683	2	219135231	-0.4034529425878495	0.917751137247236	0.6602193085470014	0.9322428311473635	0.6274310995155465	9427	3
cg13925692	3	350789	0.03438061402085111	0.06307425571185228	0.5856974210018782	1.4834732229090348	0.4762860730586343	9459	3
cg13925773	2	183943198	1.37542	0.619185	0.026327986143461768	0	NA	1084	1
cg13925806	6	109169314	-0.19387839485188388	0.5983953744830469	0.7459401932582637	2.015618011369959	0.365017856132608	9454	3
cg13925809	9	84646696	0.11877765523527456	0.24509015472576717	0.6279399478618148	4.687780585164749	0.09595362351904262	9458	3
cg13925890	5	170863162	0.7852511668211795	0.8571473135747983	0.35960312079796497	7.679386355483047	0.02150019707220362	9445	3
cg13925920	17	65362829	-0.15208404709025364	0.322263860292467	0.6369810431421881	0.22936004169042218	0.8916514081290345	9455	3
cg13925924	6	110501820	-1.0402391077958346	0.7191394605586038	0.1480355005661511	0.39202222715986407	0.8220030992302751	9459	3
cg13925975	5	140502124	0.03621663675960313	0.059751200541057085	0.5444324141366297	1.8856956008420014	0.3895169877314472	9454	3
cg13926096	8	131309404	-0.21537688804487115	0.18313397597369768	0.23957014948265526	0.8202193356132924	0.6635774730597308	9447	3
cg13926279	5	157002175	0.011995933235583442	0.31559237931290496	0.9696790346567777	3.4970579490618405	0.17402975745545152	9450	3
cg13926295	9	22009595	0.3493845668930455	0.2457354271545275	0.15508675797673843	0.21441677951727117	0.6433273849831139	4898	2
cg13926338	1	109941043	0.0926894439956152	0.1886992710827694	0.6232836420962158	3.0966917327101386	0.21259935087349718	9457	3
cg13926347	5	148690077	-0.09029446188231639	0.10733232283489433	0.40020191845028164	1.2108871503555827	0.5458322552933951	9387	3
cg13926358	19	13915659	0.1817815483621365	0.1496263009643428	0.2244028181088912	1.9038557721208735	0.3859961490735611	9423	3
cg13926468	13	115080241	0.9284995687368189	0.8923596758365719	0.29810801476453586	0.63742011415021	0.7270863322851787	9386	3
cg13926553	15	51633430	-0.08515677545414124	0.13773946638542414	0.5364136639936329	1.1607490824113602	0.5596887008228113	9452	3
cg13926569	10	89418898	-0.10330644705436128	0.19324093458077746	0.5929270440301377	0.39655532583438036	0.8201420984722095	9454	3
cg13926796	7	101533935	-0.1395803135691348	0.2314451713711752	0.5464544370716424	0.8555806022226717	0.6519481132602906	9457	3
cg13926833	6	109274429	0.13938721569775198	0.4399612419222344	0.751382438342592	2.8028840741919896	0.2462416182442593	9455	3
cg13927088	1	152691125	-0.09456913834059263	0.12921677812275162	0.46425143827462306	4.880814207962404	0.08712537515410923	9458	3
cg13927135	19	50128923	0.119890228386559	0.23132336534181056	0.604263061938279	0.7624549943150553	0.6830224862695059	9446	3
cg13927140	19	30713209	-0.05914705806392797	0.14816593025769736	0.6897497283304717	1.950470098125976	0.37710370527264264	9453	3
cg13927171	10	131577071	-0.2119273950372282	0.2574745562566384	0.4104509349515757	2.2207044526591178	0.3294429021726568	9454	3
cg13927228	9	135285960	0.05073898938704761	0.1414916655767519	0.7198939337462391	4.177256105862951	0.12385694447846606	9459	3
cg13927251	5	180077359	0.32378074927200917	0.21904589069839941	0.13936999631982844	1.1709298285887388	0.5568469155321182	9443	3
cg13927387	11	101980807	0.5549292225215106	0.742049353871327	0.4545607091087709	0.43654580079554844	0.8039060254544159	9433	3
cg13927454	9	90798982	-0.16160340424357547	0.26876403097223245	0.5476511104962671	7.116833534619527	0.028483885652706795	9459	3
cg13927504	5	39800321	-0.027995022268764054	0.05910086485545001	0.6357266138184886	1.564344336203507	0.4574113570590181	9405	3
cg13927560	4	41937623	0.18265393797730928	0.7447213758278524	0.8062514063791841	0.011380152326272165	0.9943260816592955	9456	3
cg13927566	1	91172288	-0.03369778782921864	0.29483337394776304	0.9090044638981762	0.05810870051124725	0.8095105802479743	5562	2
cg13927605	1	179199424	0.08068135022410479	0.07791773808215655	0.30045024867805126	0.1792965257605265	0.914252705335929	9456	3
cg13927620	5	71665888	0.24277644956992123	0.1823882163459726	0.18315702029813397	0.5101006057424758	0.4750953078724354	5561	2
cg13927756	5	16784951	-0.06774740185937113	0.10204280024575982	0.5067468721303605	3.8999144539657586	0.14228015720796264	9405	3
cg13927769	9	101740711	-0.01571312576741243	0.12374375300573487	0.8989553069801327	0.3909034527567384	0.8224630458757693	9455	3
cg13927782	19	18061155	0.5388617936095289	0.3245345897228219	0.09683118488754822	3.7212984751540374	0.15557159464829096	9446	3
cg13927832	4	7436861	-0.06014493011194198	0.0855560540296426	0.4820628578006955	0.46930111349086917	0.790847157553553	9457	3
cg13927938	1	204459584	0.32224143311935427	0.18370754245017448	0.07941334299998208	2.6860714810065383	0.2610519784068499	9368	3
cg13928102	5	76360050	-0.31925652970871576	0.14653260010847763	0.029350941506359578	2.3304142993418395	0.3118580540478467	9455	3
cg13928144	9	135033245	-0.2632067454946459	0.21124668526780627	0.21277590788586848	1.183446124597081	0.5533729666999514	9451	3
cg13928146	9	98212061	-0.23867040174573745	0.24825808952953232	0.3363610563891723	0.8196742291719514	0.6637583578864289	9454	3
cg13928257	13	21476826	0.3970073159376711	0.5829040898586236	0.49581761674055363	0.7602349072864989	0.6837810919152381	9409	3
cg13928306	16	3162397	0.028207707597450397	0.09290048926392559	0.7614070699594562	1.463843593669104	0.48098374826667534	9457	3
cg13928411	16	22103791	-0.10533345738583012	0.1673910798356066	0.5291751526986126	0.4663227273137291	0.7920257590394755	9459	3
cg13928417	9	124498782	-0.3964362344572019	0.19600298405894678	0.04311408892586366	0.11023742701548483	0.9463727940506391	9455	3
cg13928427	20	47937419	-0.07888901157786814	0.09180378429478483	0.3901628894979362	0.8879680620925958	0.6414756644407162	9458	3
cg13928485	9	136726359	0.012682722104520096	0.06260191969855404	0.8394530195544906	2.0408756110328823	0.36043710427230485	9459	3
cg13928490	13	51640442	0.07745793404443344	0.18274079391011716	0.6716622454840043	2.5639816990802133	0.27748432065388773	9428	3
cg13928520	1	146522365	0.07848648269415615	0.3097013639806365	0.7999387766516117	0.4513447122183796	0.5016970627892978	5558	2
cg13928566	12	130624596	-0.052077659099920036	0.12614289581715885	0.6797190451401057	3.334718599655797	0.1887448266268872	9458	3
cg13928594	12	110562699	0.3053534021475196	0.6899110073681366	0.6580563532794527	0.17291234595308122	0.9171757449867513	9456	3
cg13928649	9	133540341	0.30705824771627777	0.2163214866479468	0.15576690315430325	1.704374012889628	0.4264811941554029	9405	3
cg13928709	5	176237221	0.6019499521223538	0.39073407658010884	0.12342349611827876	2.2147549074386657	0.3304243790060947	9419	3
cg13928733	9	14350039	0.08141274103509447	0.15335065765587072	0.595493153234687	0.15542872148875186	0.9252286704312329	9456	3
cg13928759	10	95517382	0.012722466916656594	0.1064833838902879	0.9048963325326997	0.15410965971988183	0.9258390885872335	9456	3
cg13928782	11	2162445	0.08580917866456572	0.16902709335523172	0.6116881346484171	1.7296895465085846	0.4211169161625638	9433	3
cg13928909	9	140487898	-0.1514873014261542	0.16601221745035633	0.36150191510057944	0.9520400432607417	0.621251043664178	9456	3
cg13928961	12	53012009	0.09419063758977252	0.23898506993922114	0.6934867560371502	3.923098071749381	0.14064039508230525	9457	3
cg13929053	6	3068474	0.9057880620046187	0.8493342592166087	0.28621200201018915	0.845545307938451	0.35781561082975033	5561	2
cg13929065	9	91711047	0.2590269030898382	0.21154148839891007	0.2207737348760337	2.3952714080062414	0.3019071666676346	9455	3
cg13929079	12	49246153	0.1932706225571402	0.3151531901150536	0.539704904862131	0.54063683985564	0.7631364577892606	9437	3
cg13929106	12	29904317	0.061190878773263575	0.13411796394089542	0.648212585338124	0.39012863433686856	0.8227817373625954	9458	3
cg13929263	20	36156140	0.5018886035859446	0.8247466570428968	0.5428315772139972	3.0842906378342425	0.21392167857508462	9438	3
cg13929270	6	99271709	-0.40836713971270433	0.20767316329933685	0.049253184101602177	3.0346630882648116	0.21929628934949066	9458	3
cg13929271	9	138770623	0.2952427327821049	0.39779807615969387	0.4579707361740576	0.17890938671820628	0.6723121763720247	5553	2
cg13929328	10	129535898	-0.11213890784295182	0.22747037862982689	0.6220249777108973	1.4387196785574656	0.4870639553934477	9454	3
cg13929433	4	119603730	0.0947650748601773	0.15409995402021473	0.5385821348783837	6.871022614731282	0.032208937354015206	9458	3
cg13929480	4	1340354	0.21601530090876872	0.3938281320608236	0.5833476349153535	0.10131349177013851	0.9506049135853499	9408	3
cg13929566	6	152958173	-0.31561635697341445	0.5037130471625241	0.5309347953413368	0.9481226860236514	0.6224690672691435	9459	3
cg13929627	9	79635445	0.14903064067791785	0.2688695445852623	0.5793830885572469	3.3160836569103003	0.19051166961783722	9448	3
cg13929658	12	6304728	-0.21218595224173079	0.20365218025974632	0.29745634648809943	0.060523901176530906	0.9701913580622781	9448	3
cg13929734	4	1623883	-0.9906034279821045	0.684626735432489	0.147917975865307	1.5948145396260018	0.45049546444322686	9326	3
cg13929970	4	15939862	-0.30345411177201465	0.22696454167108318	0.18121901325960837	1.3251641440319446	0.5155185085912266	9453	3
cg13929988	4	88140436	-0.1260118320759056	0.11366210162521269	0.2675798966853326	1.4410193829266373	0.48650422570517904	9452	3
cg13930080	1	23494472	-0.1723470511296845	0.4070296307617437	0.6719842586499087	1.643946218140452	0.4395634915854034	9456	3
cg13930105	1	158083475	0.3928257934702371	0.6510716525851789	0.5462741283098389	1.1467524862905354	0.5636193069065223	9452	3
cg13930136	10	134254845	-0.44848099219082743	0.22426780482307873	0.04552656787204257	5.280402343187093	0.07134691513997074	9451	3
cg13930177	9	5996654	0.1787901774327292	0.10472629705822374	0.08778232473676653	1.5746623368635	0.4550576483294461	9368	3
cg13930203	1	217804429	0.2501859673237265	0.6659857026664348	0.7071676934030848	3.727473758248582	0.15509198613968841	9430	3
cg13930220	13	107354325	0.20391585933539902	0.220437446898872	0.3549394299062572	1.9318724320850584	0.38062668406969247	9457	3
cg13930261	5	42949882	0.27070239835639226	0.3478999105688958	0.43650755850113515	1.4646576002507767	0.22619049935366464	4981	2
cg13930300	1	92950265	-1.0181094088819669	0.8051726678623713	0.20606462275039694	0.34766820954136524	0.8404363104686036	9422	3
cg13930352	19	36544683	0.08096667283568955	0.4464775697149326	0.8560964386439673	2.8577741753155435	0.2395754003528088	9459	3
cg13930468	4	18022372	-0.4366139393981424	0.6154481106813177	0.47806111749777663	0.7765794238620028	0.6782158275819653	9459	3
cg13930544	1	247694061	-0.07321294911184749	0.0692342927565206	0.2902987102481776	1.8779300094166473	0.1705696022834537	5558	2
cg13930557	9	139905509	0.12046196736301994	0.1876358344818561	0.520874007866347	0.5002614253366564	0.7786989905958815	9456	3
cg13930596	12	115108282	-0.3174935334566849	0.2622871842546389	0.22609455203636972	1.6525290845799283	0.43768117601999224	9456	3
cg13930643	9	86323646	-0.11498143744533744	0.24155009310017087	0.6340637803926885	0.37861488085647726	0.8275320507736481	9369	3
cg13930665	9	10371306	0.10967478898137559	0.1286151523457497	0.39380564276078495	0.9241453559197164	0.6299765528674559	9354	3
cg13930682	6	26393253	-0.33460589620503656	0.2943285821514142	0.25560320246265267	1.6152337376813495	0.4459194855904736	9455	3
cg13930766	9	122577345	-0.013632936653671882	0.09089179292967141	0.8807718396689374	0.27903847012942956	0.8697762928402141	9457	3
cg13930790	19	3186072	0.370468679448189	0.31744647295038503	0.24319937130515046	1.3344854205629573	0.5131214535457218	9453	3
cg13930811	9	125874627	0.003275401115562775	0.055600561549281176	0.953024193652865	1.2302294138580576	0.5405788836091621	9291	3
cg13930892	11	2292000	0.054207105102897515	0.10424643287273816	0.6030705284252119	0.38359184563521787	0.8254753119791638	9433	3
cg13931112	9	99895750	-0.09469788783304318	0.17222053968598172	0.5824126060193036	2.071407005361002	0.35497656609678985	9438	3
cg13931134	10	33671135	-0.03423096228911031	0.127197933955667	0.7878406415339624	0.03028165830281293	0.9849732168928981	9452	3
cg13931228	7	24612418	-0.1405054403360938	0.3251043527745215	0.6656064784341282	0.6808518951499783	0.7114672104792337	9457	3
cg13931246	8	49173425	-0.11589182698109562	0.16595696541710162	0.48497423521137983	0.2637954551224628	0.8764306251934	9451	3
cg13931250	1	179777372	0.28934114116544424	0.25572414352921774	0.25786234976597555	1.9604546620331114	0.37522578869496276	9455	3
cg13931277	11	35558219	-0.21712945024527242	0.23944011803383095	0.3645011912431065	1.792334825748136	0.4081308631974434	9450	3
cg13931285	9	129678298	-0.1429587787257277	0.14581452338997344	0.32688119752400285	0.1882308168089831	0.6643931903546851	5558	2
cg13931292	1	114698448	-0.04373039802079537	0.0538324237151181	0.41659478533412947	3.4740065879335513	0.17604717255659275	9454	3
cg13931531	9	19791354	0.14482927621499073	0.15665060051351976	0.3552067968090887	1.3562273335256516	0.5075735427395505	9449	3
cg13931559	20	33146515	1.204429923231689	0.530630866942848	0.023219265129294585	0.7952986033149285	0.6718976197303144	9457	3
cg13931565	1	36030193	0.7626157938918517	0.351599123076936	0.030083267795982666	1.880723716727234	0.17025191541111984	5559	2
cg13931640	9	137277819	-0.3166668073505682	0.14845658974982676	0.03291980785043418	3.4128342554185704	0.18151497392623003	9454	3
cg13931663	10	90983647	-0.2615595047516473	0.2575527573224226	0.30984039171066674	1.881142789173461	0.39040469648421444	9458	3
cg13931707	1	28654482	-0.07245255413238909	0.17635921261751836	0.6812017724569372	0.00983740118838804	0.9209924371966688	5558	2
cg13931725	9	133538248	0.14621343255629773	0.11809246279066275	0.2156690810319222	0.24725835237216215	0.8837074799089083	9432	3
cg13931752	15	40660718	-0.15632965220389378	0.11351528510030717	0.16846022013915915	1.820232079348907	0.4024775179636505	9451	3
cg13931845	9	89894865	-0.2754053577907005	0.20028203372854883	0.1691042623297932	0.5729026030666139	0.7509236464708684	9457	3
cg13931896	9	95822582	-0.03542745722039259	0.15057383069203564	0.8139891166044628	0.21773767119606838	0.6407691323917061	5557	2
cg13931914	12	113659048	-1.3418454313579475	0.7557426850523794	0.07581006259084823	0.5164863849338805	0.7724073656112698	9453	3
cg13931925	1	179545216	-0.18741118941342136	0.1561563384944373	0.23008069258375288	0.8208013130932088	0.6633844075782834	9453	3
cg13931996	1	4842898	-0.31576371486490534	0.21581557883616861	0.14343502132162306	3.7429847268143788	0.15389382484485528	9328	3
cg13931999	9	35815441	-0.4591565224187456	0.35665426530278443	0.19795507891978398	1.0159287045368024	0.6017192213050921	9357	3
cg13932035	19	11266624	0.8710509225824196	0.4983079596397542	0.08046103583755142	0.09784902439975099	0.9522530104703324	9455	3
cg13932046	10	78343530	-0.13491520945198776	0.22393004958848656	0.5468492245688154	0.39704740974666536	0.5286180503650972	5556	2
cg13932089	6	38894231	-0.06727117797047083	0.1534448812772954	0.6610918969467346	1.5177863042091202	0.21795479900827422	5561	2
cg13932122	9	138192282	-0.06599196166780953	0.10495787981224615	0.5295146429622801	1.4255278262110853	0.490287211779452	9455	3
cg13932241	11	56439354	-0.13417619234750128	0.15713785531322058	0.39317387856006236	0.3302676856234497	0.8477802272047189	9453	3
cg13932339	15	25684205	-0.6379324593085749	0.501200483863784	0.20308584611029287	1.5620088268260726	0.45794581331205975	9455	3
cg13932362	1	109656277	-1.0348354891662668	0.7427032409395433	0.16351807642485836	0.10562650369229147	0.9485571372371272	9424	3
cg13932364	1	59762531	0.03919722189608646	0.515345164546763	0.9393712572648054	0.22902818441232242	0.8917993709089842	9450	3
cg13932375	9	138798603	0.16580949296054165	0.9801037406769928	0.8656586382320157	4.6243958257982145	0.09904332355557771	9361	3
cg13932450	6	43879598	-0.1071009253815421	0.2239134689657161	0.6324268020773728	0.03716254080187119	0.9815902971130607	9455	3
cg13932473	1	1282742	-0.11163966413683284	0.2162216016549854	0.6056305204365755	1.9442639097066077	0.3782757110786841	9439	3
cg13932501	9	94060853	-0.23734985647932647	0.14094981980950647	0.09219488725868123	2.626549389760062	0.26893792317437337	9457	3
cg13932603	9	90112530	-0.7159150104312498	0.6592052703478859	0.27746685352604206	1.211357493762129	0.5457039060848589	9354	3
cg13932606	11	47664508	0.2896782548806587	0.5038965012534973	0.5653748270830281	2.6527420958091428	0.26543878020923156	9457	3
cg13932612	9	23830348	0.02147333461033284	0.12296609186341455	0.8613718696425877	1.7881267653310013	0.408990486882635	9459	3
cg13932624	11	124492608	-0.1514195576419492	0.7869183569020121	0.847412503366828	0.28356256494732357	0.8678110412147977	9450	3
cg13932768	20	2275700	0.3696474750884294	0.2851691761940628	0.19489307575953926	0.6459341095477025	0.7239977062431738	9456	3
cg13932769	4	91758032	-0.007150531148510869	0.24659786279492202	0.9768672001902455	7.846322298590476	0.01977847311201432	9458	3
cg13932794	14	100126196	-0.02181516022227927	0.12437071413586018	0.860761948354702	2.1453357334668794	0.3420946360047569	9456	3
cg13932865	1	224368143	0.2742885907164422	0.1991476109827806	0.16841550205416972	3.7244734946500104	0.15532481915635318	9456	3
cg13932916	7	39606965	-0.09085224626462131	0.08903361715109384	0.30752631673720027	4.092802598656861	0.1291990165727753	9387	3
cg13932995	18	61035055	-0.019383077534622914	0.4323830360411365	0.964244018155515	3.288193796762567	0.06977974424078028	5561	2
cg13933043	7	130696871	0.11067756552137753	0.38897864864892817	0.7760013500584642	2.387700645945446	0.30305216609159413	9451	3
cg13933070	9	93925376	0.2847333907009228	0.20891169970342488	0.1729025091841833	1.3683861840519889	0.5044971481515312	9452	3
cg13933080	10	22634145	-0.11335012220496883	0.20437750279965314	0.5791603918691186	0.27344619040628987	0.6010293511196483	5562	2
cg13933139	12	56694168	0.9560152908047442	0.6867350325542285	0.1638870692359082	0.4345816091174252	0.8046959260325579	9370	3
cg13933174	4	184644321	-0.5299561373118259	0.690874165820662	0.44303362339914126	2.3547717202806573	0.30808305904476163	9440	3
cg13933279	15	88418502	0.2504049349338835	0.38632323072989344	0.5168719790445513	2.367015814065425	0.30620272173994895	9458	3
cg13933373	7	54927525	0.19727414906968316	0.16735915002108143	0.23849880807245885	2.4525063142304155	0.29338980633385586	9449	3
cg13933409	20	43150562	0.16840865186670634	0.5330753340429465	0.7520639538366996	5.1445782170045264	0.07636054762704457	9448	3
cg13933427	19	44405818	-0.26497514172657377	0.26486510344842507	0.31710949602221533	0.3166860694558653	0.573606035251394	5558	2
cg13933692	5	149865429	0.26312015927950594	0.49168226637237955	0.5925512080655159	3.167308050913675	0.2052238333589053	9419	3
cg13933729	9	35076434	0.2847040780285543	0.270404184127797	0.2923944328804444	1.2689111167913212	0.5302240858001339	9455	3
cg13933734	1	119550484	-0.1648766018130441	0.20680632524564266	0.4253051253820484	3.9581769107087523	0.13819515096412852	9458	3
cg13933838	7	155023177	0.17341066607797603	0.20419576178056115	0.39574923820333247	0.8839527208398843	0.6427648299665909	9454	3
cg13933859	15	101512904	-0.002848430535487916	0.1367607773846385	0.9833829955934595	1.0518552834865869	0.3050801850602738	5477	2
cg13933930	7	20825465	0.8893244354011066	0.45241721327764817	0.04933125168913957	2.4800807478624822	0.11529633341863196	5561	2
cg13934005	1	156025002	-0.19240864597622256	0.8825110156226238	0.8274103551315088	0.23062854527796078	0.6310581628255099	5556	2
cg13934015	9	116812263	-0.09658748850185721	0.5852268778327521	0.8689102864246387	0.34702642393517474	0.5558012452292072	5556	2
cg13934093	19	4458039	0.6350920208206513	0.5263955915147972	0.2276278778730714	2.523202031637539	0.28320025526068	9453	3
cg13934106	7	127228839	1.2770130966300142	0.6237359813918749	0.040622593805191815	2.0918934011742065	0.3513590300769506	9442	3
cg13934277	8	48173291	-0.590641262624416	0.45851250854543085	0.1976873963497177	1.9427859764522717	0.3785553475133108	9408	3
cg13934288	9	115141877	0.6052163032866539	0.7497099054257974	0.4195124899386661	2.4956118026950684	0.2871341067804683	9452	3
cg13934301	9	139388613	-0.4315819801073406	0.4690882032596479	0.3575495512494757	3.8574447475484526	0.049525700570985806	5560	2
cg13934553	1	6530615	-0.11102347447155138	0.9099716959111179	0.90289298905413	0.4899751406570511	0.7827142670626029	9449	3
cg13934560	1	91428780	0.037099149844344946	0.1287835493298614	0.7732903460722645	1.9733380198671464	0.3728164729931383	9281	3
cg13934606	12	57610705	0.7266953307120652	0.6055071535964005	0.2300837061128377	2.257413527502004	0.3234512849856744	9413	3
cg13934625	15	52472770	0.08791716623712036	0.1441332071794972	0.5418806058283916	1.5158622233517856	0.46863497818696365	9458	3
cg13934629	9	112905310	0.08113337725091788	0.21517996909094914	0.7061372423538175	6.022647542679672	0.04922647101841903	9427	3
cg13934792	9	139694739	0.6522767259707282	0.39063078212622426	0.09495820778662145	2.111467564122619	0.34793702366592116	9423	3
cg13934830	1	37271822	-1.3321858281047567	0.9382268041076243	0.15563754419281495	1.2887640594842267	0.5249868681546465	9359	3
cg13934924	15	101937424	-0.017487021610162922	0.1423153998833573	0.9022059889390801	1.1251463130678663	0.5697411429190381	9456	3
cg13934990	9	27575280	0.29490634949053457	0.15404365021605426	0.05556476777414119	1.38621185453447	0.5000206270718195	9435	3
cg13935009	1	205497713	-0.20571793982993256	0.11038396553116522	0.062369773263048135	0.4207981933308351	0.8102608090461724	9445	3
cg13935079	9	7080869	-0.053120296028998655	0.10171981050243553	0.6015159537831926	2.8524372586885267	0.2402155510494581	9375	3
cg13935127	1	41128874	0.09433193948207164	0.20108971749616256	0.6389954826037169	1.3124074033190825	0.5188171854725351	9457	3
cg13935167	15	56535833	0.06285326126552875	0.2631638029199193	0.8112319547142296	0.3555660430774369	0.5509791138147485	5499	2
cg13935266	1	227015922	1.3797493360979012	0.7571864769264784	0.06842381571571111	0.46851102761055496	0.791159637857393	9452	3
cg13935310	11	107461639	0.6150189432162666	0.45497718800237574	0.17645282172588447	1.4859230802394114	0.4757030137708367	9454	3
cg13935380	9	124646298	0.0841203483298064	0.11480274253144052	0.4637181554391257	0.32404809531775886	0.850420753666148	9455	3
cg13935394	1	65733223	0.325735	0.268861	0.22568973340194934	0	NA	1085	1
cg13935480	1	228238511	0.2252872417445821	0.2624622257849597	0.3906933594353674	0.6493215525177736	0.7227724936503359	9448	3
cg13935485	5	3177823	0.07021430659299147	0.1439227738564332	0.6256483092699106	3.5772842694443416	0.1671870330743263	9458	3
cg13935507	8	123793925	0.283115621250114	0.5952549763824707	0.6343445862918864	0.5563509311630088	0.757163953644387	9454	3
cg13935548	9	136783765	0.19229005496899873	0.1724444482515988	0.26481440279003365	0.3949064422710882	0.8208185366887264	9454	3
cg13935558	7	138144067	-0.08869674842474584	0.10077714078292425	0.37879016007155236	0.21737440174821188	0.8970109578630946	9452	3
cg13935577	12	107974897	-0.07941201681625325	0.14084433425670362	0.5728710128134276	0.41458248257565444	0.8127828995751007	9441	3
cg13935689	1	9555691	0.2188044266872487	0.15501473992258072	0.15809510427715298	1.0425392483551343	0.5937662092730842	9457	3
cg13935694	19	27739737	0.15422339626511813	0.11697254905049242	0.18735036681052802	3.6201847711695363	0.16363901821795623	9414	3
cg13935741	9	134146134	0.16442402567597356	0.6186422194207805	0.7904070328498609	0.4403046562006174	0.8023965611088131	9383	3
cg13935919	1	52837342	0.2688673149170634	0.13655604560372997	0.04896279522965784	0.7357928962305096	0.6921888554382707	9457	3
cg13935962	4	174451443	-0.05350100280175304	0.3035379649337071	0.8600912353744998	1.526750647781964	0.46609056236872576	9450	3
cg13936061	7	2170630	0.03392462231135006	0.26291598527982396	0.8973321869894635	4.67342320858949	0.0966449230153951	9451	3
cg13936125	16	56225599	0.06878627491546702	0.5956654194761728	0.9080662258570402	0.3184698092890923	0.8527960096950374	9457	3
cg13936261	15	91642911	0.01190192952892419	0.177133303450027	0.9464289050271631	2.602274724399262	0.27222200188018747	9453	3
cg13936363	9	4116422	-0.34205063218494397	0.1615922988982069	0.03428100073386211	1.2596476399165049	0.5326856413187854	9452	3
cg13936383	9	139528170	0.12415180068021107	0.23305308207489855	0.5942281240541296	2.5034522157508787	0.2860106852416383	9456	3
cg13936387	19	12917143	0.10888980717254011	0.16006296529555453	0.4963185908040395	1.743235438053225	0.4182743512609127	9448	3
cg13936452	1	47911336	-0.10271730431085638	0.19533532870018067	0.5989916425914086	0.31111138994995147	0.8559394040776815	9443	3
cg13936668	9	94954264	0.051932561218664804	0.3077226161204211	0.8659821183925334	3.648483385769945	0.16133994298057225	9453	3
cg13936680	7	6188804	0.4077646463183755	0.17732722117305214	0.021476339081973845	0.6110716257461912	0.7367285199920509	9450	3
cg13936797	13	99180389	-0.018219397378887378	0.2533274259111962	0.9426652942648813	4.812643305640867	0.0901462747645612	9453	3
cg13936846	9	137216064	0.22171914189871805	0.33221065686163603	0.5045133029595575	2.2494756737406227	0.133659684095298	5562	2
cg13936847	9	140406645	0.12097903683610335	0.11996342413139927	0.31323079273017523	3.79367278099562	0.1500425451907142	9450	3
cg13936854	19	12256085	0.30184585091689314	0.3496350255091381	0.3879632162090988	0.1132919618979165	0.9449285328623117	9454	3
cg13936856	1	16173753	-0.2543218219421557	0.5627348057148546	0.6513129064510873	8.090578344307625	0.01750464206880121	9455	3
cg13936911	1	109757083	-0.4950836390588596	1.0619501604060777	0.6410706817668883	3.882478232215704	0.048792485370631335	5545	2
cg13936972	19	10221907	-0.006599521257664171	0.13315843334656038	0.9604718899149669	5.345045257722893	0.0690777478105745	9436	3
cg13936992	10	98483822	-0.2930155294316106	0.2586087628627918	0.2571950905185621	0.08382936436407054	0.9589515927398434	9448	3
cg13937012	1	26053121	0.19888083848928045	0.22972953543947264	0.3866451977496322	1.6625548575010078	0.4354926200529982	9450	3
cg13937040	15	79383560	0.1179284764830429	0.2687966895390534	0.660859060756992	1.0162042514702958	0.6016363260724777	9448	3
cg13937155	17	1548881	-0.24268765546628604	0.23534224478923274	0.3024415967476268	2.573807441474781	0.27612441917290637	9455	3
cg13937164	18	19780587	-0.07348533450380164	0.2059724958271856	0.721262080570248	0.34164625834179024	0.8429706572060005	9459	3
cg13937208	13	78551078	-0.36723959098369197	0.16314092670147065	0.024381901823801694	0.4634730492437561	0.7931550726116421	9449	3
cg13937312	9	27342183	0.11973520978035125	0.19419038845525466	0.537507372722009	0.3624918629630722	0.834230170003993	9447	3
cg13937361	7	115321244	-0.16306267150011902	0.19637809847004156	0.4063405882545461	4.233701862970408	0.12041021211357653	9435	3
cg13937449	12	56320970	-0.5174478190638997	0.5008712395953203	0.30155921338286257	4.222962038421702	0.12105854357315651	9445	3
cg13937462	11	624908	-0.21855824537152244	0.2736377227193776	0.4244563405704007	4.991834826249651	0.08242080277031157	9452	3
cg13937531	9	131677034	-0.16137104315169834	0.20205299469785384	0.42448931348970426	0.3712013786440964	0.8306051982959963	9440	3
cg13937608	10	6131228	0.4762013191722448	0.7917730831405225	0.5475492206185427	0.784151084750647	0.6756530715947967	9450	3
cg13937654	5	14507196	-0.18051163793994612	0.2854675731048821	0.5271668532371779	1.0924039406409927	0.5791452494160988	9456	3
cg13937758	6	150217448	-0.0313473692991005	0.10175535064698275	0.7580320712141129	1.5839954577127715	0.4529390414650012	9458	3
cg13937817	9	72134749	0.1367117369893848	0.07930471063309676	0.08472966240912991	1.050542526594723	0.5913949188705762	9456	3
cg13937841	10	28821190	1.1497823402121385	0.6406794054927885	0.07271270523106457	0.022017620576308142	0.9890515649076969	9446	3
cg13937905	12	53612551	0.003330175808097821	0.18064358650480486	0.985291781357395	2.544456219744416	0.28020659464261055	9426	3
cg13937985	9	127177260	0.029629598479469308	0.2886654352874743	0.9182460054761264	2.03837905163308	0.36088731152648773	9449	3
cg13937986	9	132019367	0.10133800034284997	0.21476566576647274	0.6370311304350023	2.3715081155405415	0.3055157161186016	9433	3
cg13938035	9	116346435	0.0054443790867732544	0.24780799038130824	0.9824717654566104	0.658082796659051	0.7196132253449887	9448	3
cg13938098	6	112575966	-0.13121306222145215	0.1507663608877931	0.384132498796387	0.844097815754261	0.6557019696178515	9457	3
cg13938187	15	64980038	-0.858324202465575	0.25384597630308925	7.214910633891677e-4	1.269776337027187	0.5299947551048113	9457	3
cg13938257	12	59175690	0.023532298681177517	0.1234573590340628	0.8488305744248232	3.031445536743785	0.21964937184329256	9457	3
cg13938349	7	44364084	0.050728783624289606	0.06186798502247823	0.41224341988259117	0.8346055876600558	0.6588214026835244	9446	3
cg13938361	9	35679915	0.43452477246927285	0.5326849533205025	0.4146570731679349	0.6487649136222527	0.7229736832878209	9436	3
cg13938663	1	10458441	0.30866222657374676	0.2912755460136747	0.2892849611878244	0.47611274890442656	0.7881582578512887	9435	3
cg13938702	9	133744902	0.17619035701072822	0.27959744770317474	0.5285917100799418	1.806035436536382	0.405344596428758	9443	3
cg13938785	9	140471399	-0.03610061199834664	0.21695609460458634	0.8678453735503227	0.8070467878217626	0.6679624003633423	9430	3
cg13938876	1	244623953	-0.021510352598130413	0.1718262387935729	0.9003757794910382	0.9185533276028712	0.6317404410077265	9456	3
cg13938881	12	125534043	0.31714706031057255	0.5458894523391853	0.5612586168682239	0.105241558541974	0.9487397260431216	9452	3
cg13938959	1	834183	-0.009088310183825063	0.07674596687980881	0.9057343346167435	2.023905566023639	0.3635084329331337	9440	3
cg13938963	4	68411314	0.009954876162895573	0.25783455204826117	0.9692016877585348	1.7966747868369948	0.4072461873765315	9440	3
cg13938969	15	29409443	0.09836063032342433	0.24816891034236718	0.6918501671267505	6.414013834546117	0.04047758490287208	9456	3
cg13939055	1	244094869	0.0654482610314083	0.08375407499405299	0.43454742658002626	6.370656372585576	0.04136466825598283	9454	3
cg13939078	10	179114	-0.2364215469708554	0.24957392478824678	0.3434855878890472	1.151880918788112	0.562175916495077	9455	3
cg13939156	17	80058883	0.10536747139560576	0.19385681180581607	0.5867632422601927	0.811375002158693	0.6665184211708677	9443	3
cg13939166	9	140850133	-0.09527128496313635	0.16782847821576632	0.570258690570255	3.679308225733697	0.15887236851251915	9455	3
cg13939185	9	77116084	-0.09767240351928451	0.11317255955500631	0.38811568017396236	3.4539837858370683	0.1778185033612602	9456	3
cg13939204	9	130667057	0.027055537002005497	0.1357224872669605	0.8419932391645659	2.859121569185311	0.23941405349546171	9455	3
cg13939271	9	130970220	-0.22459493635685226	0.2476151994641887	0.3643898182420597	1.7675332009294278	0.4132235288034391	9457	3
cg13939297	12	104461859	0.09173209180150055	0.13410861032448654	0.49396667937840244	0.8004596381142819	0.6701660114154002	9336	3
cg13939311	9	140401437	-0.49547087454259137	0.7195429214052947	0.49108060343763404	1.4805498230913545	0.22368851719465263	5561	2
cg13939352	4	57253710	-0.012236950382560214	0.5092180989642761	0.980827990682414	7.4831684955417295	0.023716500540145662	9447	3
cg13939431	1	37980360	-1.1402236958758538	0.8287576526274623	0.16887649267539923	0.305927362091577	0.8581608887514397	9399	3
cg13939462	6	36843324	-0.07892752625886493	0.39328160290032693	0.8409412948850141	2.9532218170721953	0.22841048212502416	9452	3
cg13939664	10	101989336	0.5495526669873144	0.5405003600722442	0.3092733189515759	0.40045339753717846	0.8185451688611044	9439	3
cg13939721	1	204949610	-0.10856076060184264	0.25709802335124227	0.6728393693827257	3.604403335290586	0.16493535534372106	9366	3
cg13939859	1	91183519	-0.36021215548350205	0.4358796356786083	0.40857563029678573	1.8399667960821353	0.3985256573361892	9442	3
cg13939978	4	57522881	0.15080004629648985	0.4168421777112647	0.7175256125752125	0.8953688192811279	0.6391063480107253	9457	3
cg13940029	9	95239186	0.3976133233614288	0.1735196799588056	0.021936850258807507	0.28999324176573743	0.8650252161273295	9458	3
cg13940125	1	197237119	-0.17048365851128783	0.12946482653640048	0.18789434300333127	2.3030579053444638	0.3161530166561324	9417	3
cg13940160	20	49548413	-0.32101016383423425	0.30855959103943237	0.29817703141532254	0.006886116672161706	0.9965628621924145	9418	3
cg13940218	1	22207207	0.13982552453921102	0.21726956580465165	0.5198622202913428	5.0550831573313895	0.07985509664123186	9456	3
cg13940239	7	12810263	-0.018947601686410943	0.16099521844602566	0.9063129242424439	5.85888869662655	0.015498576564595485	5520	2
cg13940240	18	77663141	0.046894788485194176	0.25080459633143226	0.8516783615239085	0.32290862579759244	0.8509054059787327	9457	3
cg13940405	17	45000277	-0.6788615245415409	0.7862808271726376	0.3879269055479164	0.6203861041371	0.7333053764387933	9455	3
cg13940444	12	53617382	-0.20498572893059405	0.17436105983088127	0.23973901057824062	0.3174736648120692	0.8532208695092363	9448	3
cg13940534	5	140909712	-0.047153946789178496	0.17635433276437465	0.7891751766800735	1.3094651855676844	0.5195809837163881	9445	3
cg13940693	18	907605	-0.06667281845551308	0.321949160576619	0.8359386819317876	1.8846862265649738	0.3897136215604965	9453	3
cg13940715	1	44468298	-0.005567386576719208	0.22833425691333623	0.9805474143793222	3.064274837745363	0.2160733341698895	9453	3
cg13940908	1	6227927	-0.20370113933892017	0.08132897837671724	0.012257043049365203	2.8492586892327756	0.24059762548825334	9436	3
cg13940923	7	98609600	-0.24813712550730177	0.24315302530174926	0.30749243576950175	1.2282921724512377	0.5411027531821503	9455	3
cg13940929	15	40829048	7.909473828782163e-4	0.288451608894974	0.9978121671195045	0.16790453126913793	0.9194751456102026	9459	3
cg13941021	12	111181439	-0.13273312576910473	0.14917054655460257	0.373569061919715	0.28156371451177753	0.5956781298469015	5546	2
cg13941027	1	12335550	-0.20029693044329205	0.3207039899022868	0.5322638783831867	0.31434250591204865	0.575027595131718	5559	2
cg13941078	2	190686992	0.190725791204777	0.437445806144372	0.6628376920033043	0.03463181026356538	0.8523692910444858	5559	2
cg13941153	4	113277987	-0.2308923540991136	0.25471897330784166	0.36469285628495274	0.9388383868479783	0.6253653791485227	9457	3
cg13941235	9	137270186	-0.18004630993957282	0.0800636400926912	0.024525862496579783	3.7204706436868826	0.15563600150760026	9452	3
cg13941254	1	158737599	-0.1959410585705535	0.2722675664277126	0.4717321394576039	1.4608568225651188	0.48170257905924524	9459	3
cg13941292	15	78196623	-0.16846849683251597	0.21531447454030608	0.43396192920799104	0.54117264106740115	0.762932040452836	9454	3
cg13941305	1	46934661	0.22874443129033892	0.261127333961127	0.38103651522126214	0.10281866351193816	0.9498897708954738	9459	3
cg13941374	1	55007725	-0.21725337190077093	0.6105567731996617	0.7219691623064916	1.0701010484401003	0.5856397004082073	9431	3
cg13941393	19	2340820	-0.07766160753892877	0.21013232931468084	0.7116922590343943	2.97846322171417	0.22554589599058228	9457	3
cg13941436	9	138437177	-0.36227577985207327	0.14106698396087697	0.010225418423434914	2.7436080500914164	0.2536489574812965	9451	3
cg13941441	2	190649374	-0.6155584710801567	0.43693799709825515	0.15889416572102782	0.06950731351607403	0.7920554858510268	5560	2
cg13941474	13	112788517	0.25918571850620375	0.155974826892758	0.09656992047763738	0.519220774307906	0.771352055936071	9450	3
cg13941508	2	101434082	-0.3175729246811879	0.2667739311638752	0.2338815010602054	1.5715247849356835	0.4557720920849096	9450	3
cg13941555	1	2565265	-0.1150003515516914	0.2071667702647831	0.5788194043785932	1.8654054146646852	0.3934887869020506	9455	3
cg13941589	18	13137129	-0.23686614904229994	0.4283722695758567	0.5803013208702118	1.9277331526055161	0.38141525993355047	9428	3
cg13941669	5	156886982	-0.41670834404124285	0.24302097916783738	0.08640003897727683	1.2769930824133975	0.5280857827162124	9455	3
cg13941682	4	702545	0.010467147412468285	0.052773468609557575	0.8427782031912994	0.6469238429873387	0.7236395125095184	9458	3
cg13941760	2	198063781	0.8402181046208382	0.8548362469222031	0.3256569126212627	0.06337173869630465	0.9688108674733273	9454	3
cg13941801	9	98585586	0.41027812164434774	0.188040226578912	0.029119602577396188	3.398079798815916	0.18285900283749695	9458	3
cg13941830	1	50891341	0.11610946251415308	0.09512495080697154	0.22223771517787075	0.05056912187046203	0.9750324164117045	9448	3
cg13941978	15	65143918	0.24503155528090217	0.13796122115056003	0.07571807225135362	0.7187420449619941	0.3965568514313293	4892	2
cg13941982	19	3610890	-0.16584615195109903	0.2198632231689445	0.4506600298126189	1.3476231155431238	0.5097618833061363	9458	3
cg13942103	1	111177829	-0.17695042711583414	0.19292131858430667	0.35902971683289275	2.674022587444824	0.26262941899026104	9455	3
cg13942136	1	17313584	0.14644247743822536	0.2515265764360641	0.560422053716592	1.9387450017909007	0.3793209870189166	9454	3
cg13942157	15	29862568	-0.3539304611511197	0.1843355499581228	0.05485364750486379	0.06549251021020801	0.9677840987099745	9450	3
cg13942186	9	140305942	-0.06326339171677191	0.15760855455420975	0.6881288351277552	0.4425719091053238	0.5058837094643547	5553	2
cg13942283	10	112562640	-0.19473086842381418	0.1035694980352249	0.06008148566976211	1.0398394615332767	0.5945682715941414	9436	3
cg13942604	11	14542103	-0.11488306933092529	0.323843169036249	0.7227775715550171	3.030925129345855	0.21970653285875286	9422	3
cg13942627	1	64283520	0.22797971987082166	0.1666589804590699	0.17133041799823512	0.05741047767298653	0.8106366150021361	5560	2
cg13942782	7	120454411	0.22066554199971378	0.19397705268379628	0.2552934759292157	0.23739357856407353	0.8880770344178348	9447	3
cg13942826	12	11002609	-0.004004583764936709	0.10733489163953787	0.9702384342141777	1.861664128442595	0.39422555288880373	9453	3
cg13942884	19	47759811	-0.3551324124073274	0.48534084307275277	0.46434098254260636	1.4291887128803409	0.48939058967891697	9448	3
cg13942922	2	238383665	0.19253007972839734	0.3278114518146214	0.5569891025377532	1.7629198119140321	0.41417780944160376	9455	3
cg13943025	11	2210306	0.1365212835084655	0.13168094774803318	0.29984862739640583	5.06240789527881	0.07956317270577894	9454	3
cg13943133	9	23537355	0.01262061185638798	0.06732123441142761	0.8512933072729142	0.6469083315628471	0.723645124871111	9455	3
cg13943217	9	133542125	-0.040834574302228845	0.2988031245909862	0.8912991796908675	0.328991968768129	0.8483211634694822	9407	3
cg13943249	1	154244918	-0.935582137839039	0.8692182406041375	0.28177122575159064	3.795293079825597	0.1499210375368278	9417	3
cg13943333	4	87959251	-0.1270561384550075	0.10798864924054974	0.23936742390522453	0.6708686631101364	0.41274891541757486	5506	2
cg13943355	15	67470870	-0.05587862960224367	0.25379801429007576	0.8257390029392345	2.5566844607970025	0.278498604500235	9457	3
cg13943358	1	3575917	-0.17598687506752847	0.20034756703383197	0.37972242731711636	1.3599284765045423	0.5066351101986266	9457	3
cg13943980	4	6666711	0.15499727174063008	0.18426704428501933	0.4002607231681854	1.0368024762272205	0.5954718049770671	9456	3
cg13943985	20	54967718	-1.159459630500802	0.7457462221390978	0.12000220564331385	0.6455528598169357	0.7241357313635564	9405	3
cg13944018	17	79315848	-0.008321454395247486	0.13159277525346227	0.9495782535754932	2.174777487791282	0.3370955883494168	9457	3
cg13944037	6	42162790	0.02490127796350548	0.20220682153096922	0.9019902454356021	0.8589271079480957	0.6508581513586782	9429	3
cg13944084	4	85419350	-0.15629963094551633	0.34925602520274734	0.6544984631729326	8.917349396189667	0.011577697068261705	9390	3
cg13944093	1	54304258	-0.4403581497804045	0.6112510137557562	0.47126574030688784	3.516998222233222	0.17230327792352199	9459	3
cg13944099	19	40723232	-0.1945356206102246	0.1384491745311889	0.15999007206570803	3.823483019111727	0.1478227276100833	9424	3
cg13944105	15	48574462	0.16212303374595086	0.15346334273032827	0.29077253622774096	1.2936071154836246	0.5237171357207107	9457	3
cg13944111	12	107296891	-0.044776459421705085	0.06692597697926936	0.5034670668423904	0.08686133578298619	0.7682058947395684	5552	2
cg13944175	19	52222698	0.03150237404724488	0.1222830844100987	0.7967014183445325	0.19853559477395627	0.9055001849680351	9453	3
cg13944205	17	34245111	0.17892854401633712	0.2704042775754168	0.508158684112757	4.199118571005994	0.12251040847022264	9451	3
cg13944219	5	65440479	-0.019198014794744298	0.3695112299078697	0.9585644228599106	3.6470585174333343	0.16145492802343722	9434	3
cg13944275	9	140024112	0.9449298653959088	0.7222484771627915	0.19076585623924883	0.24644132912377265	0.884068558434205	9433	3
cg13944286	17	73201579	-0.012186572360418662	0.5900631576883963	0.9835224643314487	2.543132907108908	0.2803920564554561	9446	3
cg13944389	9	94495272	-0.44840010398782565	0.3085451721819797	0.14614820822409752	0.26757694260575493	0.874775085068095	9428	3
cg13944395	9	37801062	0.30267956022647213	0.5198208630712087	0.5603803385958983	2.2430700163442268	0.3257793366736857	9456	3
cg13944468	5	2753852	0.20266989881224756	0.12114012720678513	0.09432328868928594	1.9767768996433588	0.372175988273816	9203	3
cg13944505	1	187460781	-0.1256840010857716	0.12460861794050113	0.3131520726880544	1.2347156070672902	0.5393676718911065	9451	3
cg13944507	12	10096112	-0.014916748507834511	0.04358327715134525	0.7321563389189321	0.713045449968277	0.7001065613783408	9458	3
cg13944632	9	136842323	-0.1429463718344794	0.19029568532227314	0.45254414860588105	0.12954385371865032	0.9372812076705396	9454	3
cg13944644	2	189361842	0.27569521144286796	0.1267233222036856	0.02958757427880148	0.8343284255287002	0.6589127091821294	9451	3
cg13944685	11	71710643	-0.14951681459473526	0.1857626628269033	0.4208884257231871	1.3260359412217524	0.5152938437667827	9455	3
cg13944805	9	35563312	-0.49949073518501386	0.23824435392410592	0.03603360232638224	2.5043796711551676	0.2858780849113819	9458	3
cg13944838	5	179740914	-0.005107857209449696	0.02258464470572002	0.8210730555036412	2.9305897855069656	0.23100985829863827	9442	3
cg13944870	1	36938402	-0.007557544048646348	0.21729995688780604	0.972255713427731	5.326091634984447	0.06973549635312934	9459	3
cg13944871	1	3461718	0.0815121342210643	0.2299380241676281	0.7229671216711125	0.8301734397324393	0.6602830185670991	9454	3
cg13944939	9	130679246	0.23152012269121638	0.6896955064157366	0.7371087610648271	0.6265942973527722	0.731032654905767	9347	3
cg13945069	1	200638500	1.0376587173643472	0.9113892327741213	0.2548924927107761	8.285807057629123e-5	0.992737243693925	5561	2
cg13945107	11	123947230	-0.09125412908743938	0.12234957821274553	0.4557595322824589	4.564218715873119	0.10206868010361554	9275	3
cg13945148	10	131989387	0.005295370276164078	0.05985245057733898	0.9295001532556765	1.8497198495729807	0.3965869671885492	9450	3
cg13945224	9	98111970	-0.02375794371342497	0.21744498619814612	0.9129966202385795	0.2661819812573746	0.8753854366136531	9454	3
cg13945265	5	17802512	0.05878363596141605	0.18777291499040924	0.7542373146828235	2.553185315240139	0.27898628456898705	9447	3
cg13945301	2	157190182	0.35423410038493647	0.9180735757229321	0.699611464583708	2.430149645368384	0.2966878144848841	9459	3
cg13945442	9	138673031	0.1764430898813554	0.11294578162171709	0.11824256992379148	3.047731558778048	0.21786802718624962	9453	3
cg13945485	1	92683530	-0.04242095198922802	0.16387807677696822	0.7957457429579635	0.05524736781681898	0.9727543610513932	9456	3
cg13945540	17	78822725	-0.022151300684882663	0.19850768583268477	0.9111491882983273	0.9780485324492182	0.613224446171231	9459	3
cg13945576	9	94533180	0.22723434787951008	0.20645797811566582	0.27105666157636343	2.046583782150511	0.3594098525675841	9457	3
cg13945578	4	164265822	-0.13370012067064635	0.25355183868042735	0.5979791508559138	3.532662182999849	0.1709590727960513	9455	3
cg13945644	19	17559467	-1.430937163205051	0.7127184874268854	0.044673352235376246	1.5182915064082287	0.46806610024221007	9451	3
cg13945749	5	2866465	0.2655316509297036	0.2526804955559408	0.29332321144791956	1.0152346536486736	0.6019280694207768	9422	3
cg13945880	5	171008055	0.14545382268529894	0.2788511018637776	0.6019361566876956	7.617366978129466	0.02217735647887958	9458	3
cg13946050	17	12893541	0.1680435462680997	0.19729543218339704	0.39436084868304294	1.68155901435991	0.4313741331027754	9456	3
cg13946127	15	99564076	-0.2506965584148648	0.2390001980418557	0.29420632980916467	0.2593087540870209	0.8783989733120637	9457	3
cg13946191	1	3823656	0.027076090288755503	0.24359586053237994	0.9114960641447467	3.412926839050317	0.18150657146296292	9457	3
cg13946341	9	128799328	0.014267553203848881	0.10188404156270767	0.8886306195633084	0.7371444788218957	0.6917212382583963	9457	3
cg13946487	1	109107168	-0.31014237335197997	0.296781909219429	0.29601474982812015	0.3961935112907056	0.8202904815631485	9455	3
cg13946500	19	10217312	1.291702621600909	0.5180262988386206	0.012648780184256145	0.022760430022926798	0.988684294692062	9457	3
cg13946520	2	87017689	-0.013480744807683624	0.37838165322054285	0.971579480596078	3.740456301331241	0.1540885024100738	9456	3
cg13946538	15	96911696	0.17603765245979927	0.29813933151310346	0.5548861107437593	0.1826842467464809	0.9127053996277238	9456	3
cg13946767	1	153599671	-0.0011028906329996339	0.03480319644697219	0.9747197890155747	1.0504017518355278	0.5914365470742556	9453	3
cg13946792	19	57337648	-0.11846125419070366	0.1110776675474471	0.2862101995859595	0.953693280873795	0.6207377180594398	9456	3
cg13946806	1	41969562	0.023258370849691	0.12580190045647047	0.8533224381575473	1.6168993352686554	0.4455482789724736	9441	3
cg13946860	20	35807510	-1.1906955131855013	0.9409798895418218	0.20573575777001563	2.0815769684014853	0.3531760983701894	9313	3
cg13946872	16	87991595	0.11092251892092199	0.22542041353399675	0.6226701853138801	1.3759346887914068	0.5025966373543599	9458	3
cg13946902	10	125852964	0.09440843999664805	0.513005204132997	0.8539897791229987	1.3572499059091676	0.5073140937278466	9454	3
cg13946929	1	205477308	-0.5252769661159592	0.26350042848229266	0.04621134771759079	1.0119300366536335	0.6029234624064589	9456	3
cg13946956	9	899635	-0.2747045260603855	0.10070355895857122	0.006374796970707806	5.956899397831937	0.05087163912045324	9451	3
cg13947088	11	61309985	0.044440494355311555	0.3168121347238092	0.8884435336983058	3.3904736346615314	0.18355575469630964	9385	3
cg13947137	7	154407258	-0.22907325511615909	0.300643300906004	0.44609363444014233	1.7012460701862266e-4	0.9895933412146876	5546	2
cg13947167	9	34555109	0.055595566067292025	0.08355061579138473	0.5057871364060171	1.1825365344201018	0.5536246952454237	9412	3
cg13947243	9	139782892	0.10587984543577907	0.2391540139468006	0.6579634939925627	0.005080127456814909	0.9974631595038155	9449	3
cg13947272	1	154909579	0.6521270835710725	0.2380687551030267	0.006158169490370376	0.08705500777335101	0.957406221336628	9425	3
cg13947310	7	132123957	-0.3219598179577327	0.16898753518093668	0.056750413642610006	1.2197356521666123	0.5434226906333682	9446	3
cg13947317	1	2939463	0.06047148528269539	0.2622289758095151	0.8176211723141537	2.042563156680053	0.36013310551009114	9456	3
cg13947334	9	118687694	-0.4505487761836913	0.2756784276022767	0.10219014742597433	6.8428703421674015	0.03266552067137057	9454	3
cg13947385	12	125605601	0.0187618739064843	0.10784064371681756	0.8618829386079205	0.6106460732500718	0.736885295000781	9221	3
cg13947469	7	63505871	-0.07190994503327265	0.06500955684961839	0.26866410502116145	2.9922528984328394	0.2239961422852108	9458	3
cg13947528	9	136727132	0.10153392349855282	0.22336031989338676	0.6494153263117675	3.101070924974054	0.21213435342125858	9449	3
cg13947534	9	135362421	0.05454688909870998	0.06770056838565126	0.4204112394995822	3.630531743840203	0.162794620117651	9442	3
cg13947653	9	136343843	0.3638011160814809	0.2809890756835578	0.19541813982571204	3.385372937286353	0.1840244833310663	9455	3
cg13947735	17	80924969	0.3036458502337038	0.12540367304651093	0.015463094344750197	1.2448718191443788	0.5366356482831961	9457	3
cg13947830	1	1551964	-0.006449298689000086	0.1438908715777048	0.9642501750410845	3.986263027784185	0.13626803136626967	9457	3
cg13947833	18	12434246	-0.17840305325779107	0.225191243759178	0.42822711177922834	6.562125768957274	0.037588283564290635	9451	3
cg13947892	19	53466313	-0.06720151928338496	0.43459392333408636	0.8771125445329021	1.273662091815043	0.5289660399335404	9456	3
cg13947929	17	43863356	0.15302835123601824	0.10370417737682933	0.1400449150465268	2.7371361152252867	0.2544710867214509	9456	3
cg13947949	1	17766238	0.011641897187103168	0.8824868231091773	0.9894744937156219	0.15180532132372196	0.9269064266264149	9453	3
cg13947999	9	138193768	-0.02115641359000285	0.055831889462630346	0.7047393707481022	0.1765434375850944	0.915512081086396	9458	3
cg13948050	10	11865142	-0.08677305834515502	0.24270475616955242	0.7206986893942227	0.586085872580516	0.7459901099616949	9450	3
cg13948074	1	178511686	-0.20649071826836995	0.6583184073891961	0.7537763225751574	0.3397365993925216	0.8437759348259751	9456	3
cg13948082	2	72374258	0.2254993133202052	0.1987710500083578	0.2565984627928434	1.4952104903500465	0.4734991103800302	9451	3
cg13948230	10	126106957	-0.0482766243826043	0.8392082493517248	0.9541258815628415	0.3033593589434225	0.8592634763940598	9452	3
cg13948330	11	70559064	0.29266470288975777	0.23526226961155786	0.2135020041782325	3.6711082750226645	0.15952507844107708	9449	3
cg13948392	5	6411911	0.17556488988161273	0.2259927802899333	0.43724101107737734	7.314834335973532	0.025799061389023097	9267	3
cg13948456	9	139239853	0.2666858422381373	0.25315148470821885	0.29212862677713425	0.20535652869745488	0.9024172665871767	9457	3
cg13948486	2	163117173	0.19436712487486266	0.12690967113483462	0.12563620800843547	1.5985662517312627	0.4496511919140067	9396	3
cg13948548	5	179718531	-0.23328521943014083	0.6281106015162163	0.7103337661380447	3.264103419151191	0.19552799564560933	9457	3
cg13948585	1	181451906	-0.22599406580192932	0.23195038978403465	0.32989733050797615	4.450351204836551	0.10804844340087746	9453	3
cg13948772	1	87220444	-0.07455516435411558	0.23450629994340425	0.7505426405462267	0.42195374927965795	0.8097927934147581	9458	3
cg13948784	2	103353092	-0.40808475247123294	0.8539643401836714	0.6327420571330653	2.167936748037699	0.3382505540243197	9457	3
cg13948824	12	26492184	0.2180173380610767	0.21861804119022202	0.3186420746912811	2.0332438897803926	0.36181510949259643	9446	3
cg13948883	9	137517397	0.325398697221095	0.19439635597779234	0.09415163247483803	1.47198206830245	0.4790304880844121	9457	3
cg13948934	2	241072063	0.562857707385508	0.26472257214668093	0.03348517191081887	0.02826680261668059	0.985966006334167	9457	3
cg13948956	17	55210898	0.026996535261906547	0.15853401614117782	0.8647831781854133	0.9061908908159704	0.6356574601453354	9437	3
cg13948987	6	55039259	0.44456195631887246	0.24219550478759633	0.06642423931478703	0.3745420350631823	0.8292189730501529	9456	3
cg13949086	10	50857556	-0.04294596427685891	0.15625965617380239	0.7834413270574679	1.4048135901980832	0.4953915618383745	9456	3
cg13949137	8	27560492	0.02407559659730705	0.20342756024479466	0.9057905563023787	0.5567382762977025	0.757017325956921	9456	3
cg13949202	8	142070685	-0.43744951191022263	0.5893883196807024	0.4579605144771932	0.5321790694404852	0.4656921715123856	5562	2
cg13949259	5	160366701	0.1999740611969097	0.13997916503947969	0.1531195916017746	1.0094488166359312	0.6036719194641532	9447	3
cg13949359	17	60004914	0.023611076383550155	0.7229148253771671	0.9739449741180639	3.9175352944434034	0.14103211519173992	9458	3
cg13949487	9	98637884	0.5740127367479008	0.4665483757839205	0.21857012582331892	4.667589334890116	0.09692724170539281	9368	3
cg13949816	20	40251776	-0.02053324460743515	0.30249227501746045	0.9458809781853453	1.257516125544019	0.2621217782986852	5562	2
cg13949836	9	127264292	-0.12649009067761766	0.15473146332455945	0.41365338399004525	1.5824899866108166	0.4532801131362192	9446	3
cg13949903	17	74349974	2.0151399358700277	1.146183751776281	0.07872540769557167	0.8024794252605238	0.6694895566986754	9394	3
cg13950162	20	55904114	-0.06237254443319027	0.11536142424987864	0.5887345628220892	1.573162044986637	0.45539913604288984	9321	3
cg13950210	1	45452319	-1.695624364547078	1.5016509392523676	0.25882467345465626	1.3012622855630047	0.2539827813186376	5548	2
cg13950250	8	104430401	-0.17315348543519007	0.22117556914145015	0.433698762469044	1.7486042284589092	0.4171530432891294	9450	3
cg13950290	3	183947069	0.09154501131114588	0.3400505274566833	0.7877680654223889	1.4931222021470463	0.4739937698861605	9450	3
cg13950362	20	30028062	-0.08106356703795413	0.07933493095958186	0.3068807333601969	3.105382160853512	0.21167756531059323	9457	3
cg13950367	15	63449913	0.30902156499644307	0.5323864136812051	0.5616138912819002	1.3245129324803737	0.515686391725524	9421	3
cg13950403	5	153418565	-0.43499949458259807	0.4363727978194084	0.3188359103043036	5.481974282038873	0.06450663830496473	9444	3
cg13950442	18	74206892	1.2532922462914893	0.5575061498746507	0.02457408302853673	0.40986946456922696	0.8147004883157879	9458	3
cg13950447	1	181998926	-0.057943451850654616	0.7519470465473321	0.9385774932636114	0.7854869440226959	0.6752019335656096	9450	3
cg13950558	19	45683263	0.10154789572599841	0.1401182135105344	0.46861758680205423	0.6024671863109717	0.7399049158343486	9459	3
cg13950770	19	19375408	-0.1303927663367237	0.24042001972516502	0.5875746422086388	0.5750263014456903	0.7501267019977608	9453	3
cg13950829	10	11060652	0.6351228348878467	0.2839612558238181	0.02530901880793703	2.7440587215184733	0.2535918077516561	9448	3
cg13950903	14	100149728	1.1350606596306014	0.6564694975535443	0.08380230721457806	0.40817762896837056	0.8153899495335167	9458	3
cg13950948	1	156627399	-0.46522610648794577	0.8016382663707268	0.5616825363032902	2.0713843062237576	0.3549805949505489	9443	3
cg13951026	9	136347581	0.2190553946190172	0.35787464251962187	0.54047099502017	2.0953025552291544	0.35076062170735955	9447	3
cg13951042	2	228029433	-0.06744987445762045	0.24593256211465733	0.7838835407144894	2.469087084873519	0.2909675463976195	9449	3
cg13951069	21	43919801	0.05931773988166302	0.08537193800444325	0.48717097659180325	0.2192596357886447	0.6396046186507235	5562	2
cg13951074	9	1045628	-0.17805997310397698	0.14471506520448704	0.21854074040786592	1.2855104983877432	0.2568769600134693	5560	2
cg13951223	1	6011309	0.17020063838813565	0.15458527713286419	0.27089032736320146	6.088659810840015	0.047628216706616607	9459	3
cg13951268	7	134931082	1.2244561539578973	0.598399463141138	0.04073486120119384	1.2078560405386645	0.546660121226779	9226	3
cg13951272	9	135044676	-0.02869531474170607	0.1874670943359315	0.8783442235993317	1.705318979968149	0.426279736407843	9456	3
cg13951311	9	139499374	-5.354152372248896e-4	0.18486035589130007	0.9976890720994903	1.2560394177507734	0.5336475328066205	9458	3
cg13951450	9	99171316	0.15492599701026938	0.12478605167947915	0.2144089273523936	5.1108258816309204	0.07766015639677014	9452	3
cg13951488	7	98254421	-0.13151073827567197	0.1522941045248297	0.38784537385060985	3.987272057440527	0.13619929946342965	9452	3
cg13951491	1	45793032	-0.026871061382588973	0.09399752991193056	0.7749777936321316	2.62724507007574	0.26884439203261407	9457	3
cg13951527	17	1957216	0.1743656491662105	0.34379637376929545	0.6120305586390165	5.030731692261926	0.08083333423395778	9453	3
cg13951572	8	22409000	0.10291041256103708	0.48715103689683964	0.8326925874246283	0.5443341515332728	0.4606420432139273	5536	2
cg13951589	7	128482287	0.39655699384688164	0.18157567750566592	0.028963982531209184	6.143272459532896	0.04634526128865096	9456	3
cg13951632	1	183897368	-0.4188637009626806	0.19261560635696887	0.02965940212756284	3.136984703156311	0.07653518023489692	5547	2
cg13951664	21	15914403	0.41853616039002645	0.34227390801770163	0.22140124359377045	5.016358857365674	0.08141632862899291	9441	3
cg13951697	10	3581101	0.7398683255260592	0.39186163674190144	0.05901445560097127	0.25187027592937294	0.8816720319712948	9427	3
cg13951862	9	139425582	0.0035868233959070986	0.08604850234932226	0.9667508163266506	1.5961672843137256	0.45019086479304427	9457	3
cg13952002	20	61463757	-0.11060545632133834	0.10169271842194941	0.27675237971130784	1.8771456425348538	0.39118572910984944	9457	3
cg13952031	9	101706041	-0.3127108199054798	0.34044670698334223	0.3583409898077308	1.4859276252163256	0.47570193274245715	9413	3
cg13952159	12	48691036	0.035932796809710496	0.09945383592958719	0.7178742475697022	1.0910024576533746	0.5795512227478741	9454	3
cg13952336	19	38086096	-0.12197048178399418	0.255868369435727	0.6335812460137353	3.3423248843685265	0.18802836644579513	9343	3
cg13952483	1	223101782	0.19207409271004924	0.2580665778609324	0.45670639479623387	6.606251712950515	0.03676805591830729	9459	3
cg13952556	11	109294044	-0.1284161823968926	0.30239662960762775	0.6710835111714338	0.39100411413594294	0.8224216517852034	9449	3
cg13952636	12	124118264	-0.5834166367477904	0.4950231216784142	0.23857166766556911	2.4020914755821474	0.3008794063730658	9383	3
cg13952656	2	232260762	0.27440882472764927	0.3513139858877653	0.4347479166049179	4.219484433913475	0.12126922355393253	9454	3
cg13952688	17	21305114	-0.13039340088016182	0.1480906553141642	0.378590045004802	1.29841549846996	0.5224595318042637	9459	3
cg13952745	4	93225466	-0.5950931401663475	0.3523780858556105	0.09125938027406595	1.530432345230849	0.46523334939329225	9441	3
cg13952840	9	136114300	0.10936485286831753	0.17739267850389176	0.5375561416660337	0.4951791474141225	0.7806802892514201	9456	3
cg13952892	11	126140110	0.3904721617860782	0.2791861224903218	0.1619303324126876	0.1933889318349413	0.9078333377899298	9458	3
cg13952899	1	226739292	0.06699884464338328	0.09298506848311366	0.47119666209998073	0.08984763514256228	0.9560703148173766	9453	3
cg13952914	21	45379652	0.15082802704436998	0.15035704296388738	0.31579696564223103	1.090145240523449	0.579799676606701	9457	3
cg13952948	9	111881453	-0.34299756680575266	0.3636728589531854	0.34560487321291	1.5505026519504503	0.21306125117856903	5561	2
cg13952954	19	59066605	0.43360041941715555	0.3150061358156255	0.16867231530760068	0.9611012280031853	0.6184427747895143	9441	3
cg13952963	9	998547	-0.06315498704484021	0.09871087657912608	0.5223041594156119	4.8139679545661735	0.02822997153260965	5561	2
cg13952988	12	120639093	0.35232824907479726	0.8225948424045788	0.6684230923730461	0.3172561966788028	0.8533136487281539	9450	3
cg13953394	12	5355214	-0.09306429256503415	0.21889948811677715	0.670730077284848	7.441129695888103	0.024220283204011973	9455	3
cg13953629	9	140076223	-0.03382969026130117	0.23977483572780917	0.8877993090478313	0.39162851263886095	0.8221649324370117	9453	3
cg13953735	19	48229268	-1.5815260058700054	1.1631260191870076	0.17391846634104027	1.779906840048859	0.41067488153278214	9393	3
cg13953753	10	118896012	-0.06271209261861219	0.10660772170095097	0.5563638694169077	0.3141888227929266	0.8546233688230168	9456	3
cg13953813	8	76319838	-0.4667617895815586	0.5781939212160561	0.41950777328928623	1.4657720559324967	0.48052019228622594	9454	3
cg13953828	1	245317174	0.09827569505681048	0.546895349166379	0.8573901020738488	2.8964478997411836	0.23498726686231164	9455	3
cg13953838	4	141859472	0.08500495619942314	0.20814180004105115	0.6829805798318662	9.019182094609535	0.002671609130928994	5539	2
cg13953978	9	132600788	0.3853649516250271	0.1818020481893515	0.03403174751070122	2.895246909955812	0.23512841789190334	9456	3
cg13954022	13	106825650	0.3194527048049718	0.20781262080601762	0.12424063658183988	1.140951959662591	0.5652563240482855	9458	3
cg13954067	9	136679658	0.23758377216987367	0.2105771763081983	0.2592142067543628	0.7555142497213194	0.6853969463311386	9459	3
cg13954090	10	73533106	-0.3272724137241657	0.7473220299774028	0.6614392808831444	1.879627811429603	0.39070053573067276	9446	3
cg13954127	9	138675481	0.15965020001467453	0.09247331849260182	0.08426718835174636	0.890040297416922	0.6408113643808833	9452	3
cg13954131	19	34175007	0.0490518130587264	0.06332053045636479	0.4385412376605716	0.9872966156675151	0.6103954166323398	9446	3
cg13954161	8	1263108	-0.045453337557991316	0.1552866731900975	0.769746900091177	0.12265113555295405	0.940516987901354	9456	3
cg13954206	12	110059808	0.0993006413450523	0.05356277395720068	0.06375182575407401	1.6934574433055956	0.4288154145962509	9454	3
cg13954213	2	217971590	0.17400982839459478	0.17396787581480794	0.3171938188238625	1.3048217765913512	0.25333434546384737	5557	2
cg13954292	5	32445523	0.14580699033086975	0.2579701267993628	0.5719317398980442	1.8530120757016908	0.39593467721951897	9459	3
cg13954297	10	62538113	-0.027644421822896073	0.7526739069769638	0.9707016556259838	0.19830135498635598	0.9056062432641815	9447	3
cg13954457	5	167956819	0.029161566169968633	0.12245205513891778	0.8117672306687381	8.261325784971412	0.0160722211359089	9458	3
cg13954531	8	103613429	1.0731745630345735	0.6676942000580126	0.10799196482041228	1.5299249004920585	0.46535140447699647	9449	3
cg13954548	19	47334060	0.12263169327581863	0.1179680155107309	0.29855672880332684	2.617981054491911	0.27009256990444686	9443	3
cg13954619	2	70314561	0.08002575395486113	0.3120509727085374	0.7976026861689072	3.8981427486894176	0.14240625230317508	9312	3
cg13954667	10	88295472	0.19588623946056116	0.22052433667818994	0.37439288231715767	3.8476173328148833	0.14604964710579144	9454	3
cg13954754	7	1018603	-0.055058868586953184	0.1735515508293707	0.7510554911690279	1.699506459397935	0.4275204182750604	9440	3
cg13954965	2	133175192	-0.3300906205966298	0.4971206004188439	0.5066870384339632	0.3761056469502673	0.8285709380803272	9376	3
cg13955206	13	79772183	0.2609791987898035	0.19101460220236605	0.17185147689833985	1.2749531909764802	0.5286246763236694	9457	3
cg13955347	12	9106586	0.09607805894463796	0.12066643338681973	0.42589920778565005	0.6075058735638219	0.7380431872522131	9455	3
cg13955423	2	133037153	0.2685692069742351	0.19043798432129286	0.15845961552740845	3.324909334440238	0.189672824542248	9457	3
cg13955432	7	117864720	0.8055784872523425	1.03911457801929	0.4381891562753948	0.48945527765686303	0.4841703932550312	5547	2
cg13955436	5	6449153	-0.3675034743654307	0.5562207927901494	0.5087950409723112	0.4450255737292073	0.8005047707386677	9455	3
cg13955487	9	91187065	-0.05517552476010464	0.18995938757223252	0.7714646656131168	1.2239613637552136	0.542275728961701	9408	3
cg13955512	12	112204716	1.03654619453233	0.6987554842552893	0.13796348996107938	5.2297154158013	0.07317820063499135	9457	3
cg13955572	9	15422376	0.8358560779084336	0.5355106227538928	0.11855724205144005	0.012769436790627565	0.9100290229687288	5558	2
cg13955603	5	180015452	0.0952364	0.192588	0.6209471158560991	0	NA	1086	1
cg13955622	4	100486714	-0.11972621096378408	0.12579123266972309	0.341206020453999	2.5461970011800563	0.27996281153223024	9357	3
cg13955747	2	677585	-0.014585025832369515	0.4539327228189511	0.974368085040854	0.07825295512638301	0.96162907695231	9428	3
cg13955758	9	122790026	-0.008837081243974228	0.0966176872740468	0.9271235721847748	2.2904205743324777	0.31815700642006534	9454	3
cg13955851	7	98553852	-0.2286208552277151	0.36722607226607423	0.5335726446593522	2.1915240119625397	0.33428478286820823	9448	3
cg13955984	15	75022382	-0.07756030211802727	0.22742739105619258	0.7330785513215827	0.8770065410413422	0.6450010911252952	9449	3
cg13956167	2	23792747	0.3768435286079727	0.25956405127728777	0.14654818143468368	1.8183720437421211	0.4028520033328601	9457	3
cg13956401	7	158589301	-0.23637475134030939	0.25809772028191325	0.3597537974106427	0.4481739008062777	0.7992456366176692	9454	3
cg13956443	9	137449272	0.14123790093754793	0.2584957268329083	0.5848020812061507	0.8220255871722052	0.6629784496745904	9456	3
cg13956452	9	140333362	0.013482593958551017	0.12448980962616224	0.9137555079465579	1.205098240019227	0.5474144309493344	9448	3
cg13956645	4	757385	-0.36949932576731387	0.36776350959893966	0.3150317310675541	0.9580444400760235	0.6193887216989524	9450	3
cg13956671	10	35379687	0.5711942894181792	0.4533111129585906	0.2076516268560887	0.8481997443102818	0.6543585264490464	9449	3
cg13956692	9	137029201	0.08206001575093885	0.5236296815139804	0.8754703826954712	0.09028975908896117	0.9558589873861558	9412	3
cg13956700	17	27452013	0.31985615576388515	0.25557638461897164	0.21074881757137967	1.4117104862147674	0.4936861719577839	9458	3
cg13956907	15	28051262	0.0740876462948267	0.22834624477457494	0.7455950263784177	1.252228379389134	0.5346653778698429	9457	3
cg13956924	11	126222227	-0.0820680537428708	0.24226774923643335	0.7347985256426475	0.33160767387548795	0.8472124096707836	9458	3
cg13956932	2	3493521	0.17656199695835406	0.23426473959654623	0.45103793796520025	3.06622763912815	0.21586246298115452	9457	3
cg13957043	4	100174038	-0.036653276942148504	0.12189520601036752	0.7636470945583491	0.2627610803626489	0.8768840212873767	9456	3
cg13957045	11	124506378	0.1324987598515308	0.23679726669112794	0.5757897330653111	3.4931118942902257	0.06162464209874957	5561	2
cg13957113	9	94646100	0.5025905429170191	0.2745649553987456	0.06717553756710944	1.1006871444451725	0.576751620500032	9455	3
cg13957124	15	72178118	0.19969780098813308	0.14321448105252904	0.16319784151636582	1.219814787127141	0.5434011891921631	9371	3
cg13957126	7	5597849	-0.2371259463088779	0.31976883795905886	0.45835744082532187	0.9689020844781021	0.61603528130742	9455	3
cg13957175	9	139233849	-0.06460051248419321	0.17604283032891926	0.7136495522187692	5.113007743870112	0.07757548071147224	9450	3
cg13957377	2	121099655	-0.16196037307693614	0.1601941920699613	0.31200434486133327	0.1089445977525873	0.9469847410359523	9457	3
cg13957413	15	89942156	-0.02819098055373817	0.12356896483420808	0.8195376754632296	4.125612254804703	0.1270968191569574	9446	3
cg13957538	3	13587471	-0.3104154073877875	0.1556543231188835	0.04612349590804918	0.1021497793611994	0.9502075071310455	9457	3
cg13957558	19	11435095	-0.4349306008823577	0.31765714768117503	0.17094224148814471	1.0108874201527889	0.6032378533219536	9433	3
cg13957721	10	73533304	-1.219818988006109	0.8153207412644896	0.13462196493613787	1.0815292025558512	0.5823028526138274	9435	3
cg13957745	5	41507788	0.0030058845379014065	0.10874757590806963	0.9779485337389507	1.380368977190913	0.501483542536866	9457	3
cg13957818	5	177987648	0.028268428006350994	0.09899792693825589	0.7752261310780507	0.7936930281387948	0.6724372273660617	9451	3
cg13957837	9	140705990	-0.17156262154484572	0.6652209431333739	0.7964816016832578	1.985857334805619	0.37049005844878263	9402	3
cg13957928	10	131151535	0.09529064492730975	0.19733609918174302	0.6291773833137235	1.7115322335212633	0.4249574992764767	9458	3
cg13958093	4	122722370	-0.4046869608854221	0.5586368185764967	0.46880871953245207	5.560934735743834	0.06200951934675318	9403	3
cg13958141	9	116163739	0.1834338466950636	0.4628098259622426	0.691848165656342	1.9790213020700904	0.3717585661877812	9456	3
cg13958199	9	127018815	0.2318946880239137	0.20649404044528522	0.26143362653582625	0.5936352927220359	0.7431795214964342	9457	3
cg13958215	8	86349754	0.07980558287430073	0.12027021046234765	0.506976852232647	1.2096205238640416	0.5461780475765001	9312	3
cg13958304	1	114354463	0.07062145420162332	0.5622101636975524	0.9000374990723782	2.258729896658336	0.323238464383411	9457	3
cg13958324	10	63845528	-0.1853586208008408	0.15779649584004968	0.24012724535716565	2.1464442744062198	0.3419050755889103	9453	3
cg13958389	3	11643630	-0.20982999278832215	0.09783059598943651	0.03196644525101428	5.524576952186597	0.06314709226787628	9361	3
cg13958495	9	138395346	-0.3546216315161561	0.22183639445350986	0.10991555218775782	1.2512498807461316	0.5349270265436948	9454	3
cg13958583	8	101774065	-0.10139744443743862	0.20104059569214885	0.6140062910037656	1.0279333820109031	0.5981183164507042	9455	3
cg13958614	5	72744196	-0.10032343350009328	0.334877146695577	0.7644954049817965	4.201110364161011	0.12238846150707863	9456	3
cg13958625	20	49123093	-0.10665440608035473	0.19858748043828647	0.591222643331569	0.37820901775335203	0.8277000001772197	9443	3
cg13958676	8	22014652	-0.8018448667866256	0.6140153861453667	0.19158536238375184	1.2571922031581568	0.5333400308918111	9450	3
cg13958749	15	89010551	0.48231997081716566	0.6637840064981699	0.46745763191846906	1.4259420143444417	0.490185686719906	9405	3
cg13958923	4	109571453	-0.028591931759529066	0.1929604304037845	0.8822045793825034	1.0676327254810496	0.5863629205607608	9374	3
cg13958974	4	48486154	0.11542569083903383	0.155890454927937	0.4590402055239035	1.4125398759618593	0.49348148527732444	9459	3
cg13959031	9	88896340	-0.2923085061254486	0.13140814276790624	0.026119378395790368	0.031737046373937455	0.9842567184852031	9455	3
cg13959062	8	2363737	-0.09430359046845001	0.15744385160405092	0.5491952338594593	0.48958202581189375	0.7828681304825555	9455	3
cg13959088	3	13035351	2.927598030220876	0.9973144317859135	0.003330305057180416	1.1650217642875356	0.5584942912259867	9429	3
cg13959110	15	48466199	0.1309155863550752	0.15369848055156246	0.39434236847529985	1.6334582602025793	0.4418746077168099	9286	3
cg13959152	12	100535986	-0.3358321787097454	0.7726092479835456	0.6637999879815641	1.9327187268173251	0.38046565696234896	9457	3
cg13959207	3	194188988	-0.3144061507140373	0.13286548995769087	0.017964489346821808	1.2241719782812592	0.2685434508324391	5532	2
cg13959241	9	138904715	0.1944959048178787	0.20658746667525527	0.34646404969414946	1.8573922747183733	0.3950684897422142	9432	3
cg13959280	10	126138415	0.05423710244930795	0.26235301610099093	0.836218156453816	6.442721899070751	0.03990071842795048	9421	3
cg13959344	6	32901642	0.059945109584599664	0.1587103258162579	0.7056524401667573	3.133299046895629	0.20874340189322857	9455	3
cg13959432	18	77125738	-0.08571104340232738	0.23690334531544455	0.7175033436860697	0.12604784596428087	0.9389210116298621	9458	3
cg13959440	8	108767862	-0.07762889666840575	0.12930304790041994	0.5482636661419089	1.0983156981820024	0.5774358938368294	9445	3
cg13959448	2	42313860	-0.29039871250459515	0.26428915622847615	0.2718589643259701	7.2167807825556585	0.02709542481733369	9456	3
cg13959523	19	34175481	-0.034130353888594846	0.18746038442734272	0.8555301289724053	3.7808861074224165	0.15100489073605794	9456	3
cg13959595	9	139910220	-0.7774978967089776	1.2909711323588182	0.5470023079752748	1.8357048766801833	0.3993758049452157	9316	3
cg13959647	9	123605229	0.08318727196277735	0.11080455143602436	0.4527990243566752	0.021795579685390552	0.9891613759485371	9443	3
cg13959831	9	36938341	-0.005790946980446027	0.08602708753548247	0.946330624930454	1.2296436542385327	0.5407372314370641	9458	3
cg13959943	10	14477290	-0.045128159740618005	0.16142274548758834	0.7798112156265855	5.9555554793617596	0.050905834275752855	9452	3
cg13960084	9	140773147	5.325288486715718e-4	0.3064666725578474	0.9986135643097198	0.6227458291093075	0.7324406871418163	9419	3
cg13960192	19	3093904	0.17588129728764554	0.1948596274941052	0.3667355086845023	2.6197341563037435	0.26985592374896894	9458	3
cg13960339	19	57352142	0.2121029211347935	0.19905549961849034	0.2866286260870035	3.2870660939454397	0.19329591093544962	9455	3
cg13960352	19	45826863	-0.1988011619640566	0.3093574429140892	0.5204667539065972	0.805893151689229	0.6683478042867459	9458	3
cg13960358	17	30469938	0.4295359488431549	0.3072185571601691	0.16206966653009	2.4125813413413884	0.2993054453499546	9457	3
cg13960493	9	113658492	-0.052384169866554295	0.14398964251602508	0.7160035354765948	1.948521849070881	0.37747123021984785	9451	3
cg13960576	13	43980408	0.12762846796494362	0.16058837510933915	0.42675583674491857	1.30306605475697	0.5212460794279908	9452	3
cg13960641	9	139968626	0.1862826653168794	0.12381489027670269	0.13244610091284037	1.4598955961670481	0.48193414731967427	9398	3
cg13960660	9	129096820	0.055829194687793716	0.24429269129632128	0.8192310992719894	0.20149779312773924	0.9041600420766546	9457	3
cg13960678	3	121980748	-0.3562367414931494	0.4457024331953801	0.4241336651855453	0.8175748626182116	0.6644554597386557	9432	3
cg13960894	15	83415633	-0.1408757592211979	0.11926915292323555	0.23753981238911318	0.4747649543815207	0.7886895745491723	9412	3
cg13960999	13	73823513	-0.16739738085515285	0.20202926112726086	0.40734217718996063	0.446406754761278	0.7999521405784913	9458	3
cg13961127	6	34759622	0.23909507180917491	0.6533530947412763	0.7144018068109661	5.842729428889141	0.053860133419685804	9456	3
cg13961142	19	11712098	0.11380815585288812	0.16128806872244353	0.48042421791184575	0.02406810712185308	0.9880380660745565	9450	3
cg13961172	16	75682327	0.17651466496910445	0.6564533799221844	0.7880132591140114	0.13816984646502362	0.9332474223250001	9459	3
cg13961179	15	64285879	0.01774895325261533	0.17066714833182278	0.9171713488272469	0.08063474757616229	0.9604845581516493	9451	3
cg13961202	9	140266057	0.11044943053968483	0.2504202324264689	0.6591722119513959	1.3034653205539048	0.5211420319483354	9458	3
cg13961318	6	30107614	-0.0946271077296298	0.1291704690613257	0.4638174410239145	0.6531913894086282	0.7213753399456628	9455	3
cg13961400	6	31657548	-0.3078739009642109	0.23501795144236579	0.19019528202002364	2.0906973694258606	0.35156921119402906	9455	3
cg13961425	6	31596913	0.260746235324308	0.25995642707525407	0.3158424144770068	2.307365391714784	0.3154728369801363	9450	3
cg13961449	6	28317762	-0.44422302486903376	1.0900672754913538	0.683626910398198	3.478080185650099	0.06218684642889296	5561	2
cg13961527	10	15255055	-0.007429070532535144	0.13047634925711105	0.9545945339658964	0.9761710147258811	0.6138003863464412	9453	3
cg13961587	13	113382154	0.006476887649287349	0.2812615905934551	0.9816279501763746	0.8765681846994873	0.6451424767784526	9456	3
cg13961673	15	62910058	-0.009943671065489632	0.17477982432277708	0.9546307836030286	4.399258560369416	0.11084424290369198	9457	3
cg13961709	14	74486189	-0.3070369730658427	0.32615692914464867	0.34651115938259697	0.6973311803597974	0.705629060106177	9458	3
cg13961784	1	48175246	-0.5685702571868495	0.42739064393231696	0.18340982752036294	0.9128369856398331	0.6335486460527042	9455	3
cg13961861	3	150481126	0.8376009911394282	0.9258565924834062	0.36563662859797313	8.614340386988072	0.003335265584426355	5560	2
cg13962000	8	119138130	-0.04429068315019663	0.1935344429627446	0.8189841946828558	0.08651602122677962	0.9576642706427944	9456	3
cg13962170	1	218691051	-0.03027010437217355	0.25733537303843174	0.9063616203110197	0.4388731739000612	0.8029710749235033	9458	3
cg13962212	6	30325907	0.6110818566511568	0.4359750508916274	0.16102155182170044	0.16765028508008858	0.9195920395658544	9410	3
cg13962286	11	128813183	0.15760609591577987	0.2133130467098532	0.45999879441063474	4.8094507978165915	0.09029028601700262	9457	3
cg13962347	6	5174647	0.07067412445067911	0.06909796424273196	0.30639744502417016	1.205495156983531	0.5473058026917161	9455	3
cg13962355	10	103114219	-0.30776409640104196	0.4668493976167156	0.509744003263223	2.377344528288204	0.304625457819022	9451	3
cg13962372	1	22415149	0.3452444153009495	0.14168398433600218	0.014821087973814909	0.7206196428523787	0.6974602044779481	9451	3
cg13962466	20	25176127	0.12335270771372553	0.31392560478903414	0.6943666662363748	4.184509983127428	0.12340853660713709	9454	3
cg13962513	1	36863565	0.007690106872900743	0.6442986688426895	0.9904769757245102	2.689417661663412	0.26061558003530383	9352	3
cg13962589	9	131647126	0.14259154827192194	0.2439517628903908	0.5588791600530866	2.3493446789352332	0.30892018405874805	9459	3
cg13962664	10	110225900	-0.23167877188725247	0.13457805194444059	0.08515655476031046	0.0634830128505553	0.9687569671678155	9452	3
cg13962681	1	213223461	-0.16441025133997098	0.24405550077602925	0.500527959886607	0.6037718298813963	0.7394224171280825	9455	3
cg13962844	7	156714526	-0.18190825495337515	0.18876131614779632	0.3351990786819963	1.1385168402279122	0.5659449765311048	9458	3
cg13962846	1	7973298	0.10650502163089022	0.05439194576271635	0.05021795055705842	3.5413104130775563	0.1702214220909796	9453	3
cg13962866	13	19622781	-0.025718686911895543	0.11148627591462656	0.8175562148506994	0.8000463000965237	0.6703045282738419	9457	3
cg13962943	6	33385698	0.2336896130622989	0.36696173243109304	0.5242402462129558	3.9953201984006146	0.13565232515274728	9371	3
cg13963033	5	126220247	-0.09636081347905753	0.15300065113781644	0.5288211543968588	0.7702071357730087	0.6803801670195606	9457	3
cg13963053	6	170540050	0.017103899713990994	0.17077548758527414	0.920221825451287	0.23541065100867303	0.8889579672636081	9452	3
cg13963210	9	100510201	-0.01510390515002283	0.0955578709483022	0.8744092882528232	1.0200490208008153	0.6004808606055616	9457	3
cg13963315	11	4208278	0.24671795104941674	0.23616025118076556	0.2961590281488856	0.19214384049881855	0.9083986814595599	9432	3
cg13963446	8	11666017	-0.489576869082034	0.5024953368693158	0.32991188948906097	2.0000434515934127	0.36787144878431177	9420	3
cg13963528	1	22612141	0.17965429325130178	0.23473834156147103	0.44406999636569855	1.1025827681017997	0.5762052274719147	9455	3
cg13963553	11	123525669	0.003535449947854915	0.2332815284875873	0.9879082884692908	2.4341159670011216	0.296100017876751	9444	3
cg13963658	22	50697503	-0.22675363736305462	0.20987234843638808	0.2799480790192038	5.858351751034813	0.053441062089744105	9457	3
cg13963693	1	35227272	-0.10305348115284745	0.21370429143069855	0.6296463544005197	0.3354216053336981	0.8455983441132517	9456	3
cg13963727	8	90996948	1.3538753499092926	0.6957535105030979	0.05166526896364406	1.312124755863167	0.5188905118325698	9453	3
cg13963729	19	925428	-0.8816306021591205	0.5500870718956364	0.10899847339658626	0.6228692189399041	0.7323955006695642	9452	3
cg13963735	8	106810858	-0.07098722905784488	0.20219665571195763	0.725528231016922	0.18704076911962458	0.9107194526218281	9456	3
cg13963793	1	223567173	0.003926214239197083	0.061763005168166525	0.9493133934774299	1.5058693832425556	0.21977046536191086	5548	2
cg13963807	11	67165707	-0.47100237011351803	0.2353790338687535	0.045388304575910095	0.03545245170073384	0.9824299594707034	9454	3
cg13963891	15	28343577	-0.10178567090860022	0.07036580943328516	0.1480309275817603	2.700180145431274	0.2592169112232014	9459	3
cg13964030	10	118926672	-0.0594499404218295	0.1148786821615266	0.6048058178305666	3.2092766011190363	0.20096222969226343	9457	3
cg13964084	6	30594709	0.49574430009037534	0.6680889810986862	0.45806713396359044	3.8906306870073557	0.14294214035479083	9455	3
cg13964092	9	126773442	-0.100291592192492	0.19174404985217025	0.6009399419136318	1.1982829353345332	0.5492830109445151	9454	3
cg13964105	3	26663885	-0.19723752058513241	0.20995396502213873	0.3475088741836047	0.059801548625397494	0.9705418314510967	9459	3
cg13964184	9	136858308	-0.3884254720299618	0.43992096315648516	0.37726665524472347	2.2474515513341142	0.32506641110459644	9397	3
cg13964192	6	169091863	0.09769646229873702	0.2597590567362522	0.7068394604410854	4.535210657228979	0.10355987526043034	9456	3
cg13964280	17	7475917	0.39637888907591134	0.6140816858427458	0.5186146531851512	0.4631526098796955	0.7932821618460031	9445	3
cg13964363	6	32157454	-0.41574678617420135	0.2771427823268526	0.13358392334860922	0.1767181885949802	0.9154320912506569	9398	3
cg13964393	15	45003702	0.7127872387467341	0.634164569013553	0.2610222154288113	4.02765666586809	0.13347670203891626	9450	3
cg13964439	9	90278260	0.21445327323208577	0.23820609616956057	0.3679688294996781	1.529715749954261	0.46540007126987926	9454	3
cg13964462	9	132389032	-0.1669956933816707	0.5418726386111811	0.7579434272020225	3.2163261710941855	0.20025512796484365	9459	3
cg13964726	9	71062328	-0.0796374104423299	0.16625227163967468	0.6319276215123737	1.5581535460847424	0.4588294195132612	9459	3
cg13964781	19	14552350	0.18802136652066243	0.18140371308709768	0.29997814703678033	0.35683058739221407	0.836594918739549	9455	3
cg13964906	3	45016900	0.7767983938135636	0.5641089713923964	0.16850110021242745	5.399415471545827	0.06722515737755921	9356	3
cg13965144	19	16222683	0.23431507635242257	0.42479354360369476	0.5812241178865104	3.7031213788923467	0.1569919593233686	9452	3
cg13965202	11	69469820	-0.07504368236821382	0.23525222263888051	0.7497322395881991	0.4120672327596472	0.8138057186209507	9457	3
cg13965224	4	1218386	-0.046242399071369227	0.11730242439461763	0.693422162118074	1.0258979369171686	0.5987273448054272	9230	3
cg13965272	9	117993982	-0.12550529948774222	0.1233586714788875	0.3089624606951242	0.1586356001029787	0.9237463111671486	9451	3
cg13965276	11	66405911	-0.634844357004313	0.826934273577335	0.44266046691791666	1.3370124598736723	0.512473523925687	9408	3
cg13965321	5	147763705	-0.38013453324718355	0.5230367889902515	0.46735856296788064	0.6656979998569911	0.7168784346782263	9441	3
cg13965328	20	2539876	0.10000319354155084	0.08569755706497406	0.24323796429049432	0.9600411605773238	0.6187706571963597	9456	3
cg13965612	19	10928696	-0.35533092467606914	0.26078296335362106	0.17302304825680512	7.097401621517255	0.028761982649596844	9456	3
cg13965707	14	96721588	-0.0490277699948476	0.12803715006874503	0.7017803297261553	3.0573069062187717	0.21682743914367572	9458	3
cg13965724	3	49027828	0.19542716710241023	0.7306011858317466	0.7890933288967981	3.502919811889444	0.1735204349316866	9437	3
cg13965897	6	30658657	-0.11698506553667316	0.6205607226371692	0.850472881082337	2.8003211534585795	0.2465573693867511	9443	3
cg13965908	11	70129690	-0.43235964639682806	0.26231207882999996	0.09929843826380783	0.5077755257125708	0.7757788683646865	9453	3
cg13965922	11	117299194	0.22389739737837835	0.25026945517097376	0.37098739925674673	0.4053589184333359	0.8165399338318371	9376	3
cg13965924	1	52049419	0.32966950560453273	0.25489995797981785	0.19589729766691386	0.5993911144255204	0.741043791780665	9418	3
cg13966091	1	11898731	0.06635574918768733	0.0948558318413872	0.4842126447207698	0.7824587171999394	0.6762250402229059	9458	3
cg13966095	6	52224645	-0.27679418246136045	0.1693713127634874	0.10220746494096358	1.2930413457487366	0.2554882250063304	5484	2
cg13966159	1	220701321	-0.8092705919788593	0.663855282864355	0.22282646798475078	2.620310399313295	0.26977818365398015	9445	3
cg13966313	21	39628227	0.10557433659139136	0.18627465072281787	0.5708724513482109	1.3097665287709248	0.5195027035148501	9448	3
cg13966383	17	73893209	0.19919699006294297	0.4565415601381042	0.6626065170924419	2.086209216942525	0.352359045200577	9447	3
cg13966448	9	94659196	-0.30001837205842474	0.23268913435424887	0.19727548484056268	0.5263935598136648	0.7685906392349924	9447	3
cg13966547	1	2406284	-0.03185828804052407	0.24572445738125398	0.8968429816972987	0.8158290879793034	0.3664024716165861	5556	2
cg13966557	4	184908884	-0.002766370965196679	0.06330856279823158	0.965146224002583	2.2110827105262336	0.3310316280121659	9458	3
cg13966558	6	109789073	-0.02219134567862342	0.2525820425088035	0.9299895619321908	5.823686314467302	0.054375415010051546	9454	3
cg13966575	8	127592341	-0.10276937616428716	0.23473278793586844	0.6615208887211157	4.761082461473026	0.09250049984612063	9447	3
cg13966609	11	117352730	-0.8074156087603451	0.8280570961822574	0.3295243549161209	7.780719695028143	0.02043799015456912	9217	3
cg13966628	1	240629046	5.013661007294501e-4	0.0812946752722347	0.9950792627700141	2.2223519709646227	0.32917163231253765	9448	3
cg13966752	6	153079640	-0.2055808494514065	0.12995674837156707	0.1136684142184187	0.32953223121766917	0.8480920363831794	9396	3
cg13966771	19	3501167	0.07721927565759247	0.0841668844882351	0.358904595265765	0.6195860076547427	0.7335987926512914	9458	3
cg13966853	8	11062386	0.06143321326886394	0.06425612149847194	0.33903794583263086	3.1460539893822914	0.2074163828610003	9445	3
cg13966878	15	54270693	-0.5110878213051764	0.33140303136894816	0.12302641754929096	6.006950943180474	0.04961433516472927	9429	3
cg13966883	4	185940549	-0.1542922910385369	0.4450606601782327	0.7288339970221003	1.5027152114780142	0.4717257003089975	9446	3
cg13967414	10	3991131	-0.08131619499642914	0.198317038383196	0.6817829799987809	0.5604493547884848	0.7556139530086116	9452	3
cg13967424	8	81180599	-0.21888097222257188	0.18706504862524814	0.24196899101513192	2.268078907207475	0.3217310105221665	9437	3
cg13967646	2	219263467	-1.2653472116204956	0.5835812172485143	0.030140030421053933	2.8453761151748465	0.24106514818886526	9455	3
cg13967702	1	217312060	0.0836791777989514	0.17761595669755845	0.6375520352498667	0.7878417251249032	0.6744074250041612	9416	3
cg13967780	18	46476822	-0.26339004048480724	0.5462029530755417	0.6296496024501476	3.0797761668902193	0.21440509556392878	9459	3
cg13967810	9	2166907	0.011708086542577295	0.2962298550815658	0.9684728944215796	2.2963195054644365	0.12968096268798138	5560	2
cg13967811	5	111684298	-0.06843633256216682	0.09670005660873718	0.4791206418382919	2.401580512100171	0.3009562853878076	9456	3
cg13967864	9	100396098	0.7025689963666726	0.6874571365016954	0.30678929789957166	1.5669135567763248	0.4568241389785665	9431	3
cg13967908	9	117159457	0.07966743574786199	0.05897793160796345	0.17675925964412065	2.197588436768967	0.3332726956106112	9455	3
cg13967936	1	35260066	0.31118892239490303	0.20235331611755042	0.12408544581825844	0.7533236276835921	0.6861480804463921	9458	3
cg13967977	1	204913384	-0.259839854696973	0.23575183459873109	0.27038545754233323	2.2619961226746126	0.32271101025582344	9455	3
cg13968061	1	159557257	-0.058308851811468596	0.12065096216874428	0.6288930857412561	1.8332573687290712	0.3998648418436519	9456	3
cg13968099	5	162864768	0.521756389049461	0.24650351239929288	0.03429137924512334	0.77532391884359	0.37857507778517974	5558	2
cg13968182	19	11616659	0.2961399340963099	0.9708055608138813	0.7603314466345478	1.3816643846322467	0.5011588349490199	9424	3
cg13968218	9	127216047	0.10307117300249201	0.24404159147558793	0.6727689490838981	0.36151981468787275	0.8346357245495948	9459	3
cg13968233	1	197564458	0.08637030616906168	0.19212789798609578	0.6530379145417844	0.3006361883145097	0.8604342337869295	9457	3
cg13968390	2	108904812	0.06563012577849209	0.03999255052566951	0.10078521620703693	3.155726345974733	0.20641570193798608	9459	3
cg13968398	1	236958353	0.43642824696059657	0.8305909862381219	0.599275245074913	1.5286557322159524	0.4656468028145351	9452	3
cg13968476	7	1153252	-0.1277476692211403	0.22090937260362273	0.5630744923009079	0.13190585595783189	0.9361749309005443	9458	3
cg13968557	11	977965	0.5372373385706499	0.28901263247926734	0.06304535815362024	0.8483853227159541	0.6542978118598808	9435	3
cg13968679	10	105235376	0.5575749817367651	0.21364947227167233	0.009060435741407621	0.4363759104504991	0.8039743162908893	9440	3
cg13968717	6	4954232	-0.022186192538368316	0.2443247937542441	0.9276466275824218	0.4324183207401837	0.8055667916029933	9455	3
cg13968809	9	98787613	-0.1123923514767431	0.17962648614300677	0.5315115174283698	0.25831991018679556	0.8788333804267828	9459	3
cg13968953	3	97483466	-0.030843240712014285	0.5396078268967022	0.9544188377651193	1.657318712131174	0.4366342651889163	9458	3
cg13969001	1	18958084	0.8712086430444047	0.4750429461101733	0.06666028150240175	0.21742435516843195	0.8969885537602261	9442	3
cg13969171	9	137486830	0.15562908878179602	0.2361916223193672	0.5099533820115747	6.157509181559596	0.04601653038824716	9459	3
cg13969239	6	106439962	0.23848547877622828	0.7774782110990557	0.759039506494158	9.870959668270313	0.007187011544923444	9450	3
cg13969273	16	69760564	-0.18679486707892778	0.6601382761965542	0.7772050142209775	0.37145933953937293	0.8304980733743681	9458	3
cg13969321	5	6713231	-1.2274910461604118	0.6723964767690028	0.06791859824523752	1.2677515576657967	0.5305315880219031	9446	3
cg13969327	7	127526253	-0.04629543447271345	0.09163904206215971	0.6134230419380574	8.390429625865199	0.015067505419396134	9455	3
cg13969413	9	34839581	-0.04209056263200093	0.1685326982089756	0.8027828856629996	0.08298882453531756	0.7732871781056031	5454	2
cg13969496	9	140095465	-0.6452498676809895	0.5496629816241179	0.2404347227708062	2.18738893576655	0.33497664437091673	9423	3
cg13969579	9	130213801	1.0308988369876417	0.7854756675582953	0.18936778906392313	1.571784473186662	0.45571291659806823	9439	3
cg13969584	16	90038469	0.1780999545999462	0.10708005076824384	0.09626415896788325	0.29089975570228516	0.8646332262631667	9447	3
cg13969662	9	137662888	-0.15219737296010236	0.13094287987282166	0.24510598676859227	0.9269079971323435	0.6291069540091664	9454	3
cg13969674	7	129918047	0.060963187254859205	0.1052803892388034	0.5625517326441505	0.7290486930790475	0.6945269264593547	9454	3
cg13969739	9	6414194	1.3784929693327068	0.7481399308875251	0.06539322819854136	3.9882206013532535	0.13613471927071552	9457	3
cg13969788	9	35689475	0.07512969479941146	0.20594287875251324	0.715254424501394	2.0205230397048037	0.3641237415316057	9444	3
cg13970204	14	92587846	0.0624920430011189	0.2312494903243902	0.7869783468789933	2.0860080010665194	0.35239449710089266	9369	3
cg13970218	7	103965666	-0.030282253956322076	0.16657378337372894	0.8557437357327704	4.901149205208182	0.08624401622282049	9455	3
cg13970259	9	96013694	-0.11480216806560795	0.3467767709235448	0.7406029760742838	0.2915085494393599	0.5892554342709333	5562	2
cg13970341	9	139923093	-0.05936171372836432	0.48840390745946083	0.9032615457380608	2.1838492760701813	0.3355700209674889	9455	3
cg13970437	11	24275293	-0.07416444068542208	0.0910105668152887	0.4151299948153024	0.3471183472078546	0.8406674043700266	9453	3
cg13970540	19	17972728	0.032562207778588724	0.1586219760503882	0.837351947907099	6.290497101896175	0.04305622105220269	9455	3
cg13970591	19	1491289	0.05585051233458513	0.5361983548725774	0.9170422409267821	3.36388172275577	0.1860126007905439	9455	3
cg13971025	9	137996270	0.10362103637087765	0.08128065996766096	0.20236065372988574	0.8642473993059878	0.6491290746772986	9455	3
cg13971030	11	35366721	0.03575848490479116	0.04769624880833393	0.45342773889208604	0.612307672896061	0.736273345067274	9452	3
cg13971124	11	133808270	-0.2105427773319502	0.22976488886948687	0.3594885508624345	2.3032362283676284	0.3161248292319113	9447	3
cg13971140	19	8276488	-0.2115288628425217	0.31914930761513743	0.5074652733202774	0.2697031124467335	0.8738456190045538	9440	3
cg13971154	7	128828460	0.48453774549284095	0.5119438500333395	0.34391065969616624	2.144804872843831	0.3421854503424682	9446	3
cg13971232	2	236901460	0.22317060124881685	0.1634800325985546	0.17221391615367979	0.1433624209287379	0.9308275866118204	9458	3
cg13971260	10	71993216	0.5655666627631518	0.965443041396811	0.5580028724747811	2.3093351990009108	0.3151622795933621	9423	3
cg13971262	5	177391178	-0.020984795169903595	0.12147985515659573	0.8628534391608124	3.561104609303986	0.16854503335134735	9422	3
cg13971283	19	47207409	-0.016310537209222747	0.21623608495539792	0.9398731450537159	0.26565292056555045	0.8756170332568265	9457	3
cg13971376	14	89322770	-0.029498201718050454	0.1487574599335167	0.8428124689874057	1.9010462415197065	0.3865387641040903	9445	3
cg13971484	9	134353962	2.5465952921328725e-4	0.11554855102391848	0.9982415292937025	2.293469422882173	0.31767236964614975	9456	3
cg13971502	21	47401944	0.2736723733677085	0.34991264282017714	0.4341462418930304	1.3755600083395865	0.5026908027421507	9456	3
cg13971504	5	74344416	-0.13610620035842064	0.16412062757829837	0.4069313483484496	5.56807247210303	0.061788609979004476	9459	3
cg13971543	2	242767625	-0.005555807780112329	0.19279212279919478	0.9770100577248536	0.40847941889378714	0.8152669205799472	9455	3
cg13971546	5	170521680	-0.019289125419948074	0.13661724332655423	0.8877190545546217	0.3150629186787449	0.8542499390470124	9448	3
cg13971571	8	6693247	0.260056253849368	0.49668098205201194	0.600565057079723	1.773414022408108	0.4120102665204777	9430	3
cg13971574	2	39102874	-0.2300265861109958	0.5134034754980981	0.6541225113057663	0.802423152206643	0.6695083940746317	9456	3
cg13971603	9	135061908	0.20764980681851253	0.1514131388117905	0.17024653553593327	0.3070081407971375	0.8576972730219701	9457	3
cg13971849	8	38790375	0.06728528595898799	0.21456724835496438	0.753835491067044	0.37840672583880197	0.8276181827300979	9455	3
cg13971892	5	146258512	-0.10018282525553471	0.4999374065859871	0.8411750035343846	0.9616323933265802	0.6182785489200151	9453	3
cg13972054	2	73142724	-0.6465609689509155	0.39399352228170914	0.1007881432986445	0.6996833018682591	0.7047996852547417	9458	3
cg13972117	8	60844458	0.06264480832746319	0.20346737822383673	0.7581688878944346	0.6058572036322438	0.7386518328872007	9457	3
cg13972124	9	132539744	-0.6055372826478548	0.5217937744670066	0.24584871922972842	4.9371371947353e-5	0.9943937290186682	5557	2
cg13972171	2	240415650	-0.002393785149451135	0.19289795667335077	0.9900988313981236	0.5140018889195285	0.7733674833506331	9457	3
cg13972343	2	176932149	0.18168984520413858	0.2021450042978516	0.3687541523259193	1.361126028955883	0.24334242626401373	5559	2
cg13972353	9	139354348	0.12056619171664432	0.15755624908809165	0.4441367780003819	2.190881515982693	0.3343921884337539	9453	3
cg13972394	11	63448941	0.1609113766051795	0.4988250875376907	0.747012765534625	0.11648494563727489	0.9434211657120322	9405	3
cg13972423	14	59183596	0.1044172924365299	0.04951215963777279	0.03495129796280339	1.8071089268047325	0.4051270880674599	9456	3
cg13972491	9	97848736	0.527186968626953	0.24808005816626116	0.033580947465446105	2.2967819453876883	0.31714665668841213	9456	3
cg13972676	2	201171273	-0.3306169369106529	0.36991704221211813	0.37145048687634896	0.3644457618239914	0.8334155672921533	9423	3
cg13972706	6	144671686	0.02977933875592154	0.32857679063073514	0.9277855675518059	0.5462442150502	0.7609998581460755	9449	3
cg13972711	7	5391031	-0.5079496756621494	0.3413073748200808	0.13668576726795353	1.9627344489989207	0.3747983149473678	9269	3
cg13972793	5	140751454	-0.06213386480966871	0.07620233642870451	0.4148548008285264	6.580549737693513	0.037243610880783956	9448	3
cg13972986	7	4857070	-1.3988513193123016	0.7710208936406203	0.06963392409057184	0.43491452225894306	0.5095872676882378	5534	2
cg13972999	8	43055420	-0.31984153254414815	0.23783394259261015	0.17868650744594272	2.1844406675711543	0.33547080900729853	9458	3
cg13973002	19	48201798	-0.425418348812782	0.24703261040338242	0.08504884604654495	0.17864339600948909	0.914551316912212	9449	3
cg13973086	2	469105	-0.057642263348068594	0.057378549044718556	0.31509140322413864	0.24681605832224288	0.8839029307999198	9443	3
cg13973090	11	66206505	0.3125195135524242	0.6444268099073689	0.6277066045734365	5.217462526482586	0.07362789895082043	9340	3
cg13973124	2	489332	-0.011480019616397311	0.13842289504439154	0.93390370175400494	1.3336405908813422	0.513338249448516	9457	3
cg13973180	17	80373129	-0.05123043262484606	0.15399456048979798	0.7393781902396047	0.10885450681051832	0.9470273993704501	9455	3
cg13973325	6	84686992	0.017447237114447053	0.1982779720852888	0.9298815842927416	1.9799685087882344	0.3715825417682394	9454	3
cg13973351	11	60928923	0.2546654942258609	0.5376903631667062	0.6357648296814978	4.268426553768303	0.11833765273156173	9447	3
cg13973436	16	67428898	-0.18968802577775226	0.38015874374817377	0.6178001157881179	3.483446593455172	0.1752181873613378	9439	3
cg13973449	7	91834102	-0.17638952762095744	0.17482519577472388	0.31299958430598224	2.7511763771086355	0.2526909221767653	9452	3
cg13973472	14	55032305	0.2259185978348852	0.616747708905062	0.714136496972211	0.5326748693312622	0.7661805479996016	9410	3
cg13973594	14	60339823	-0.021143034122120395	0.1640618838859757	0.8974586865640778	0.7785387417120713	0.6775517327397075	9450	3
cg13973620	6	33266652	-0.35168627749591114	0.37954974549186554	0.3541404358334668	1.3345560238486993	0.5131033398351431	9424	3
cg13973639	6	42858710	1.1208245353877033	0.7332244094414986	0.1263576470250148	0.6001800786648013	0.7407515209065441	9455	3
cg13973641	9	109691025	-0.4621478426675161	0.22054281604716702	0.036126418811302734	0.6752867979062571	0.7134496594364534	9459	3
cg13973788	9	139860765	-0.07072339127061181	0.22299508347371683	0.7511280839711969	0.948478027168032	0.6223584826578975	9429	3
cg13973813	7	33944924	-0.1363243355349844	0.3605539796404551	0.7053586244172094	3.799678131955848	0.14959269183910243	9457	3
cg13973816	15	85174719	-0.18858248169679406	0.8005957969023333	0.8137797998449644	2.113299246342679	0.3476185145100987	9452	3
cg13973820	6	55444072	0.2184686737139524	0.1574753360450251	0.1653442255250914	1.0037818690208602	0.6053848336390028	9457	3
cg13973849	9	138657014	0.1402057598340317	0.1025934615460549	0.17174602410828946	2.2500186044215815	0.32464944738671087	9451	3
cg13973942	17	977984	-0.22158968486122707	0.2384918189588637	0.3528221944508404	3.997879920706273	0.13547882006638734	9438	3
cg13973985	19	14785604	0.04540301758253821	0.2065140296251866	0.8259845527504719	0.958970689712688	0.6191019338241558	9451	3
cg13974084	8	681354	-0.03689508529926438	0.8685528867423538	0.9661170107853592	0.12067280028797299	0.9414477771409934	9383	3
cg13974091	15	76218542	-0.07469440248511784	0.16010328593247491	0.6408298477557837	3.0155721126399646	0.2213996020089764	9449	3
cg13974165	9	125132600	-0.07565179298795102	0.11382085208260767	0.5062700887607662	1.066243932313187	0.5867702303706458	9428	3
cg13974313	4	48129869	0.07159809371179618	0.06829142189344233	0.2944451350269557	2.177851438040761	0.33657787877075157	9457	3
cg13974330	15	24919957	0.0963184164434977	0.1489824791157812	0.5179501925900605	4.735100496975601	0.09371001155993551	9458	3
cg13974394	5	1882188	0.08115066742400247	0.1163756128063514	0.4856045700107985	4.672094698641036	0.09670914121250902	9458	3
cg13974409	11	65292307	-0.4629541779372693	0.6962169426779095	0.5060781357912842	2.2709171863458506	0.32127475313752746	9410	3
cg13974427	14	23818297	-0.1891366262310276	0.23115214367183576	0.4132233791099821	2.655961483991832	0.26501184867988087	9455	3
cg13974464	19	49224165	0.061099011219009146	0.043640222193615116	0.16149479111919426	1.0250499266145319	0.5989812621111786	9456	3
cg13974487	11	133231881	0.33634047988938925	0.304214300280212	0.26889805361898167	1.6145383962674291	0.4460745456866409	9440	3
cg13974531	16	31228444	0.0684581719516603	0.1849739520760356	0.7113107521957756	0.7744413125051044	0.6789412657614676	9454	3
cg13974534	9	71652532	-0.06904914646096888	0.2042283176098958	0.7352894825470847	1.057063479578951	0.5894698296994579	9454	3
cg13974632	11	27740813	-0.10421680393503392	0.1457085906899953	0.47445994423470056	2.6748429793331896	0.26252171155985393	9453	3
cg13974761	1	152670598	-0.06016199630159014	0.07284855322330662	0.4088890417476395	0.6660162227698107	0.7167643801803453	9429	3
cg13974765	9	127036024	-0.360173602231737	0.23025110372550459	0.11775549128015882	0.957199127805475	0.6196505654733392	9452	3
cg13974768	1	167191768	0.2061717205683887	0.641556776033517	0.7479363697001469	3.4747010994000926	0.17598604977982793	9454	3
cg13974773	6	27463217	0.11067539846984992	0.3306419336088025	0.7378296267343469	0.021858690736947246	0.9891301629337136	9423	3
cg13974774	8	124485395	0.11718474179802925	0.16343337132197774	0.4733627154766198	1.1449875219147494	0.5641169104364523	9433	3
cg13974798	9	27147022	0.04571084741415044	0.1436786618381932	0.7503738970096927	2.28147009378031	0.3195840262158786	9402	3
cg13974838	9	98221619	0.22620524246846355	0.14223420707310583	0.11175106961301706	1.4452750079857164	0.4854701364822129	9453	3
cg13974865	21	40124308	-0.017104092711461318	0.09931553540524521	0.863264803004169	1.1414990102874383	0.5651017332788589	9455	3
cg13974894	10	115069483	0.4295948757704984	0.26840839659930704	0.10948173038959202	0.08947329596185412	0.9562492788543411	9453	3
cg13975009	9	95859121	-0.623732468827742	0.6629167858450875	0.34676069604787463	4.140069741632043	0.12618138158057876	9457	3
cg13975062	3	108308228	0.3361230463755472	0.4790054080855198	0.4828598251391868	1.5191910016596681	0.46785563595640034	9454	3
cg13975075	8	33453217	-0.05949752259189661	0.20856259020396495	0.775434090159242	2.0505701784280683	0.35869419098299093	9457	3
cg13975093	7	872797	0.09866253542284574	0.2314056547455749	0.6698442198239907	6.626725575230674	0.03639358385430363	9443	3
cg13975098	10	121303635	0.017824508184757743	0.1102017568859275	0.8715072020453543	2.077260290528074	0.3539391953094979	9436	3
cg13975106	13	106939472	-0.04728085076658255	0.06459962404081264	0.4642259595065192	7.959005504135615	0.018694933043701695	9456	3
cg13975172	6	31838675	0.13417829794164443	0.1912448399125781	0.48292565643660457	0.8090873502492395	0.6672812384222233	9453	3
cg13975228	11	77708246	0.2010785842503256	0.18375867921608538	0.27384379800514025	0.22459611895437867	0.8937778188456381	9452	3
cg13975303	22	36850894	-0.5127049970538413	0.4350723489481176	0.2386227609971002	0.9282159353796962	0.6286956719832855	9458	3
cg13975336	16	67204216	0.6656453768474986	0.7154534176101024	0.3521730489416188	7.544682910385037	0.022998151055112104	9457	3
cg13975344	2	45170979	0.11350429719095484	0.4048475733394774	0.7791989886914342	0.7906672093533712	0.37389845228313323	5473	2
cg13975362	6	46890512	-0.03712262014173166	0.22272658421218983	0.8676269549170441	1.5895134795065016	0.4516911000475938	9457	3
cg13975369	7	130080553	0.06800875631435087	0.141550149313574	0.6309024909075678	0.3595418612668366	0.8354615681456709	9438	3
cg13975404	9	91609272	0.19489415618220465	0.2310181777247892	0.3988754908867914	1.449811747988329	0.48437015863812	9458	3
cg13975503	1	91182215	-0.16571584401166717	0.35775160247351634	0.6432103947370276	0.16743932369812187	0.9196890438855619	9457	3
cg13975523	13	43148684	-0.5211186114735797	0.36930092316060786	0.15821666375011292	1.0597419618074826	0.5886809158587449	9450	3
cg13975583	8	97654540	-0.4696191139141358	0.24933724419242875	0.05963675896690163	1.7726425210311332	0.41216923042269793	9456	3
cg13975625	4	164264796	0.6235579045885112	0.4669466662117726	0.18174733766610562	0.4514577537975507	0.7979344107931767	9456	3
cg13975648	7	100075346	0.17790106920277934	0.5475260896515521	0.7452431510591154	2.8767972393750423	0.2373074740835934	9449	3
cg13975660	4	114681840	-0.5763424706477742	0.3172021706374756	0.06922381057034478	0.21200303523651096	0.8994232830936945	9452	3
cg13975730	9	139329735	-0.5060991840813407	0.8233717524594467	0.5387748666921781	2.7615393238929182	0.25138499711679796	9261	3
cg13976045	1	211752571	0.5550045446823336	0.599654090521666	0.3546844820458362	2.5268877497322437	0.1119207695093877	5560	2
cg13976134	4	77733007	-0.11822080506235715	0.11594863645598304	0.30791994273642065	0.6507373063681434	0.7222610407241419	9457	3
cg13976205	9	92049191	-0.3555893177039306	0.40135860582121774	0.3756368704727996	0.6430684236309059	0.4226018558220455	5560	2
cg13976210	1	161719059	-0.04020364308235375	0.26549268905841666	0.8796362726818336	9.975573635432246e-4	0.9748036982936662	5555	2
cg13976251	8	64325777	-0.47467699999999996	0.453828	0.29558859085370415	0	NA	1084	1
cg13976253	1	202317780	0.20413146156350076	0.47657271336380913	0.6684092440358267	0.13516118093481047	0.713139644831937	5561	2
cg13976324	10	34604934	-0.02212070915012143	0.14877550774381335	0.8818020770960778	2.4529660816258327	0.29332236855202615	9443	3
cg13976338	5	165423657	-0.11914880372311122	0.12385150927240425	0.33603479300528516	1.6038585027765941	0.4484629312555619	9450	3
cg13976356	7	150872035	0.02743864998420149	0.052636376403312674	0.6021669716511446	2.3508308390278896	0.30869071690085786	9445	3
cg13976366	11	4414916	0.05961830860768901	0.6196940241283563	0.9233569331578253	1.222614505198989	0.5426410363049178	9449	3
cg13976370	1	36555315	0.4286325417952085	0.6884532786268434	0.5335459499279771	0.38450774154569595	0.8250973737925574	9446	3
cg13976375	1	39281613	0.12340358642337605	0.08821608290183511	0.16184940491873934	0.4102249957118803	0.8145556754897711	9459	3
cg13976496	5	135156607	-0.17566310043011948	0.14089057483283787	0.21246893570906727	0.008105739278810462	0.9959553321527458	9366	3
cg13976502	14	74227875	0.03213985705050858	0.18679704138101955	0.8633922188480228	0.4578177489423766	0.7954010115405382	9453	3
cg13976544	7	156755178	0.24063427481744049	0.4974693173800285	0.6285868564925555	0.1678407746735004	0.6820379522880204	5463	2
cg13976610	7	142970460	-0.2597034534575117	0.11580778413215388	0.024926568234703947	1.3838017930651816	0.5006235304810098	9337	3
cg13976657	13	113350479	-0.2951112094905771	0.21763158297870533	0.1750950994353073	1.3819770742027626	0.5010804875033565	9453	3
cg13976683	1	120311542	0.022859568862058824	0.21353786219379972	0.9147480475505124	2.3244621197136146	0.312787554077676	9454	3
cg13976731	9	94666754	-0.049735504492254036	0.2728593608249011	0.855366731632482	2.235315677873101	0.3270448900924468	9457	3
cg13976753	1	24681532	-0.23200919617832094	0.22984357533087713	0.31277221960922924	0.23672295545041988	0.888374866841364	9457	3
cg13976799	6	71469523	-0.2126490892036101	0.133459670386313	0.11107980849703668	0.044792851811713996	0.9778525121366656	9279	3
cg13976823	9	137396107	0.5829512420918584	0.4129254071189151	0.15802087580109672	0.0037397447581710326	0.9512369997961833	5562	2
cg13976853	19	2945039	-0.39247487361799527	0.37778958063268914	0.29886444690101743	2.0835970623550204	0.3528195540133509	9341	3
cg13976876	1	192778160	-0.42278931068874526	0.6166633878090927	0.4929603776436355	0.11880048599044332	0.9423295328743224	9423	3
cg13976988	5	38607402	-0.00920676221438224	0.15678529187267826	0.9531734532727062	4.163059262219113	0.12473926113905234	9459	3
cg13977073	10	5979252	0.13731891690777245	0.5333597211375628	0.7968235119434296	1.6109616095932835	0.2043566821045213	5562	2
cg13977158	14	24685359	0.665564	1.89836	0.7258888581084444	0	NA	1088	1
cg13977235	19	33172072	-0.21379454107575918	0.1406280931284059	0.12843979013077278	1.3611993166258367	0.506313286343673	9435	3
cg13977280	4	3387765	0.017374932226350382	0.1874942206830622	0.9261663970755079	0.6714295149240728	0.7148269757992611	9438	3
cg13977290	9	92219858	-0.7059727980225382	0.9338999414539401	0.4496848643327284	3.222098151138006	0.07265045353325002	5561	2
cg13977320	9	116859631	-0.0484129586833836	0.09021792959474072	0.5915284927243853	0.8163939544594773	0.6648479060247696	9449	3
cg13977323	12	1704065	0.15857741313631019	0.5243885429334078	0.7623437857787416	0.07221834352910614	0.9645349877484355	9446	3
cg13977355	9	140171765	0.011489994282429033	0.23794845959268046	0.9614869220971624	1.8018182831200593	0.4062001983376877	9439	3
cg13977374	9	86152905	0.08185837348654898	0.27326427917837626	0.7645146806137848	1.9379542346252032	0.37947099396300116	9336	3
cg13977427	6	28892999	0.015560423546231866	0.13719078534979795	0.9096961704566023	1.653008029643161	0.4375763759495997	9436	3
cg13977486	10	104211296	-0.02117657229120106	0.2441498549059616	0.930881391381208	2.4299918711022417	0.2967112202591811	9449	3
cg13977526	9	32384244	0.39254955084190135	0.32962307785949685	0.2336911443337832	0.6872376532513438	0.7091992043889739	9442	3
cg13977557	7	45957380	-0.25339471825378795	0.6666351368254299	0.7038637224801814	0.4166747434546705	0.8119330672383855	9456	3
cg13977597	19	49568000	-0.08699229306342635	0.1384188323465747	0.529695102157415	0.6389288428574766	0.7265380511019798	9450	3
cg13977600	9	3894432	0.1454816286747923	0.1501953536490073	0.3327367973643819	1.841821293698992	0.39815629616661274	9433	3
cg13977604	9	101979787	0.016410431553833347	0.24147274626038637	0.945817661549056	5.945456780789186	0.051163525653100596	9451	3
cg13977620	12	119715090	0.06378547298761168	0.1672031157498393	0.7028434333270341	0.5618537552713443	0.7550835469558052	9457	3
cg13977623	1	246167443	-0.08410951513907233	0.14003290360762397	0.5480790671937866	1.7378648835568753	0.4193990432389193	9435	3
cg13977779	9	138137612	0.06771138601043294	0.21907598379898358	0.757262822015456	4.513047544380866	0.10471386203699257	9454	3
cg13977834	9	132434841	0.014064203197489617	0.2583217608535743	0.9565810129247112	1.9079030802655605	0.3852158162227552	9446	3
cg13977963	1	16767841	-1.059221448657675	0.6488247382774186	0.10256931174552829	2.190361997714649	0.3344790611415464	9452	3
cg13978021	11	68679366	-0.11230715084159318	0.26049594068752513	0.6663751435632941	1.0565953905152428	0.5896078080356999	9457	3
cg13978100	9	103361058	-0.1605721845476117	0.3615923941090538	0.6569922750900923	1.2018940938645177	0.5482921317539998	9441	3
cg13978155	9	117407638	0.11134229109834438	0.23609273379336562	0.637209430336868	0.7746617233166344	0.6788664468865818	9453	3
cg13978156	4	183168121	0.5311966467339067	0.3962599169170083	0.18007445847529838	0.5526252373707978	0.45724700322398054	5527	2
cg13978175	7	2648222	-0.012285204661249449	0.1031283285011472	0.9051759979231095	0.2022504100225826	0.9038198630251397	9446	3
cg13978325	9	137218288	-0.18139927260488867	0.361076237155136	0.6153967532774578	1.0183097909165206	0.6010032748511125	9447	3
cg13978347	9	120140243	0.1303875869174142	0.15063665079408264	0.3867222945777049	2.4405643374883934	0.2951468739504538	9444	3
cg13978352	6	30908706	-0.05869660294435337	0.07532101321005204	0.4358113235402223	1.213403621740021	0.545145901555756	9454	3
cg13978441	8	144649358	-0.02460395019509782	0.1901351344299936	0.8970392176149445	3.154082840189587	0.20658539435119266	9451	3
cg13978447	11	1764985	0.10096618711100522	0.1491485300114773	0.4984372970228452	1.2753395551883937	0.5285225653587597	9448	3
cg13978534	1	28879976	0.011082964274837369	0.2224233713944318	0.9602592654327484	0.03615473634817857	0.9820850472920163	9408	3
cg13978542	9	138973152	0.47971486603816627	0.23158425969508423	0.03831690302030304	6.926409558057128	0.031329197805290324	9455	3
cg13978566	19	17716539	-0.057306016592593774	0.06840083821732626	0.40214472773791893	1.6419377092276504	0.44000514691074505	9459	3
cg13978601	9	131905041	0.48757615884367	0.3475431838715564	0.16063994503532555	0.0013087112949881144	0.971141931005657	5558	2
cg13978689	1	160549261	-0.33350503815858884	0.37924424758222786	0.3791877952658518	0.14587865793320792	0.7025053896668658	4875	2
cg13978767	19	7620597	-0.4468273619230676	0.7770958573233304	0.5652936955886128	0.9987207185045546	0.6069187455418519	9372	3
cg13978777	19	2491825	0.08294763525019334	0.09610158184835724	0.38806898754390295	0.9454170684614835	0.623311718733938	9455	3
cg13978856	4	40918191	0.24072172970706868	0.1785972750246069	0.17770772661538178	0.8752661386549258	0.6455626161288425	9458	3
cg13978902	6	26120728	0.613036	0.602008	0.3085265275027984	0	NA	1088	1
cg13979066	1	25757282	-0.3177110098666944	0.7195495372615484	0.6588209964371223	2.0827428967979653	0.3529702693504694	9452	3
cg13979182	4	2845120	0.18353650476606886	0.5451505883507691	0.7363647734722722	0.3684101339236855	0.5438721592600811	5555	2
cg13979277	9	129388281	0.15694734738939012	0.27524217294356995	0.5685315589709141	0.4125867266883203	0.8135943625067221	9453	3
cg13979305	4	2421218	-0.00889279983117146	0.15383726116555205	0.9539027285181542	0.8035690876790368	0.6691248972418616	9398	3
cg13979394	14	65681230	-0.03618341489649212	0.18755265170684332	0.8470184591033242	1.236577514037839	0.5388657793326763	9450	3
cg13979407	6	32366096	0.16088476802120788	0.11864982710467814	0.17511096083922265	5.38315460100697	0.067773955127245	9453	3
cg13979500	9	20032758	0.1802895872625921	0.25927210724905403	0.4868245628537182	0.00319246860160239	0.9549419544852914	5561	2
cg13979573	14	21584590	0.14346511425792544	0.20259589723894167	0.47886182924905446	0.9507698568668542	0.6216457212908754	9297	3
cg13979592	19	59084789	-0.1400096644881556	0.7308713783748776	0.8480826510070846	0.8871916767031054	0.6417247289468921	9419	3
cg13979602	6	31127004	-0.3838743065030943	0.26129661273960747	0.14180208429231136	1.7573026784983912	0.4153426905056875	9457	3
cg13979708	6	44695318	-0.04688651407360004	0.1414332748427879	0.7402594535683212	1.5581512497717558	0.45882994632154095	9451	3
cg13979800	9	140469108	0.029018723008091215	0.2327489608731084	0.90077831144279	1.1762317709183865	0.5553726853500371	9459	3
cg13979863	11	67250351	-0.012974697328847474	0.524361635261711	0.9802593216126536	0.1923754975727061	0.6609468220988294	5542	2
cg13979872	19	44327981	0.10631100404678465	0.18800998119510104	0.5717649744969144	2.106255915159139	0.3488448688091301	9454	3
cg13979873	12	2999833	-0.3046194942389402	1.2742453537845009	0.8110600315987944	2.4842928956536054	0.2887637359676596	9307	3
cg13979884	9	74061171	0.011467456159992008	0.07256564220409005	0.8744341611866862	0.05488279047473164	0.8147747820236179	5534	2
cg13979887	9	5831999	-0.02197701178000638	0.1340412371574949	0.8697649203178052	4.470251899863691	0.10697865505024451	9414	3
cg13980007	1	61547494	0.13768490959579066	0.43819484184582436	0.7533620536205561	1.4381446538268312	0.48720401243642486	9456	3
cg13980113	5	36607333	0.1467572226874732	0.2689602945371006	0.5853090068454445	0.7594762792838443	0.6840405088543726	9408	3
cg13980233	8	136246255	-0.007760044130809511	0.07189466100567075	0.9140462173130792	3.6505705416802297	0.16117165999627256	9457	3
cg13980266	9	97022269	-0.015821716094895015	0.1399830220300295	0.9100099703227872	0.24769463628436186	0.8835147272551057	9434	3
cg13980308	7	140373235	-0.3011521772472819	0.5561106206789361	0.5881403518741606	1.388244699826836	0.49951265298482095	9454	3
cg13980392	9	132123345	-0.12669797167890345	0.3364321411986952	0.7064761296609866	1.0871904253445044	0.5806569101350276	9399	3
cg13980399	14	61447827	0.241721773414768	1.0348208770477214	0.8153048188678376	2.106648459009987	0.3487764070738328	9456	3
cg13980410	5	146870693	-0.15028210054464947	0.14939418066962315	0.314442763762789	1.4276834877214482	0.48975904982945206	9457	3
cg13980446	13	114312327	-0.8938588980402203	0.6585930660253274	0.17470976615504166	0.0989608899790615	0.9517237689227597	9414	3
cg13980454	14	36985905	0.042398444319031295	0.09293718651660042	0.6482422983691467	0.7530072074418883	0.6862566446048697	9405	3
cg13980473	6	116601312	-0.21744704755298636	0.47301173927683154	0.6457261802535267	0.06504015464858633	0.9680030147257609	9456	3
cg13980528	1	82269522	-0.13314354984024893	0.3238172061557788	0.6809487240999299	2.584378033054884	0.27466886983543154	9456	3
cg13980533	15	32322829	-0.1842585169870638	0.4739551359546058	0.6974478890351615	3.3606812212824293	0.18631050588984327	9456	3
cg13980570	7	1705405	0.0660833114302125	1.0595381794172243	0.950268248714078	1.6936802389489798	0.1931165423203687	5557	2
cg13980609	11	66883117	0.02608032890906227	0.12592229105687588	0.8359204596002234	1.5811769261273252	0.4535778029489646	9441	3
cg13980719	2	217725560	0.03523371894883084	0.12195276042297888	0.7726480739453212	6.65472600823852	0.03588761589584288	9453	3
cg13980799	10	119000215	-0.14956259192976173	0.13641711154322672	0.2729202113172201	0.2468865719394022	0.8838717677528435	9459	3
cg13980808	12	25101448	-0.36821236898395776	0.4527157170206873	0.416022430643119	0.08365273427137396	0.77240704070643	4951	2
cg13980834	1	24727850	-0.04890098257156838	0.27452792649411095	0.8586228187752557	0.4904073432940614	0.7825451397524534	9457	3
cg13980863	9	136117831	0.16133267417759484	0.3412694093006082	0.6363966495240477	0.04179375606575593	0.8380134156761111	5561	2
cg13980878	15	70889377	0.7051499698623996	0.24375931529344821	0.003818092726992364	1.4956441289284768	0.4733964577684089	9459	3
cg13980944	9	138860330	0.10371028414236605	0.17177682877974954	0.5460097743008387	0.034995970093641415	0.9826542156653144	9442	3
cg13981001	9	130211749	-0.6955640986514016	0.24190965437506837	0.00403637067261829	2.7622402132743646	0.2512969160139098	9456	3
cg13981026	9	101726137	-0.20473793825313033	0.19044777219895986	0.28235925269958057	0.23719860839461332	0.8881636129027687	9459	3
cg13981034	14	21860709	-0.5231296516909991	0.3630413504227208	0.14959474827838445	4.8120252416540925	0.02826181218881446	5560	2
cg13981078	14	105885112	-0.47707883914367905	0.25897306730451464	0.06544666011559835	1.212945185221403	0.5452708732727326	9458	3
cg13981120	1	157070675	-0.14561330938147693	0.18204775261361664	0.42379002475348904	0.6723043001315941	0.7145143841347025	9456	3
cg13981132	14	76734493	-0.00502816896497751	0.05595298423714767	0.9283951473297021	0.8846631242937214	0.642536559332446	9457	3
cg13981184	13	48701567	0.028112312639274745	0.07196220285965402	0.6960531050504657	0.8500500615564526	0.6537534209681494	9457	3
cg13981214	19	1849898	0.052602659714137176	0.17022826287659398	0.7573120243512246	6.260993400184913	0.04369608801075109	9452	3
cg13981223	11	31391216	0.2741549612837866	0.7363008934262071	0.7096390261846897	1.579605373788353	0.4539343536437035	9318	3
cg13981310	9	139949063	-0.05953381344429842	0.11554403502379347	0.6063798489519101	0.7939950369949724	0.6723356940333021	9447	3
cg13981325	1	11002748	0.07413014501846167	0.06774308469007144	0.27383062592840673	2.2809308612232115	0.31967020288850556	9458	3
cg13981356	18	22006370	-0.039210384200158425	0.2092840963714683	0.8513824437305876	1.8132845841175926	0.4038780544287888	9458	3
cg13981360	15	78113237	-0.0644315242520678	0.0678503094396974	0.3423090177197997	0.9014199251074623	0.6371756201701176	9446	3
cg13981380	11	70961872	-0.6343853999103225	0.4561888147721096	0.16434061491144245	0.060872858775806116	0.9700220950055415	9451	3
cg13981425	20	25064268	-0.21460873026163158	0.24695331997842507	0.3848331880076409	2.6735991191306083	0.26268503249635433	9450	3
cg13981483	19	32896229	-0.626545981698255	0.5672504953921725	0.2693626919901649	0.3246121105121337	0.8501809623658817	9452	3
cg13981545	12	88974137	-0.09718935676665265	0.3827709696583809	0.7995651296820769	1.8677559844987617	0.39302659712132165	9433	3
cg13981725	15	90777598	-0.28728384794392375	0.5992248245782971	0.6316357344800422	2.2850284221734296	0.3190159392684746	9401	3
cg13981787	19	52005176	-0.3985368347320894	0.2575770864773161	0.12180232987047175	3.2697532839858727	0.1949764217185537	9457	3
cg13981804	4	87797509	-0.18417811161294614	0.14435275821549928	0.20199472263856422	2.0437305480141568	0.3599229587136966	9454	3
cg13981838	15	44117184	-0.11035022520772891	0.08366942476255337	0.18720805741911792	2.841708915760978	0.2415075706628405	9458	3
cg13982037	6	119862526	0.19804690585966586	0.14332455492863347	0.16703089931401918	2.3130482309653337	0.31457771857564104	9452	3
cg13982098	5	87955859	0.28263345401294493	0.200253372870222	0.1581328197383038	7.499271918439457	0.023526308833102617	9451	3
cg13982318	9	72131655	-0.044066485336310295	0.06024729047260036	0.4645184756516706	0.7652428147687349	0.6820710774839992	9418	3
cg13982366	9	138018566	-0.10172126344244066	0.11294380163464027	0.36778184138567643	0.37336935809770283	0.8297053186122961	9452	3
cg13982417	19	40854131	0.005698308539626906	0.3796797574122922	0.988025640978051	2.2125771832557093	0.33078436153659335	9297	3
cg13982446	9	140512815	0.38484295465374774	0.4804096882335091	0.4230897179690345	1.4078346454057709	0.23541618723475985	5441	2
cg13982454	15	56034020	-0.07887893122579484	0.22777950664299504	0.7291209368741056	0.7883945421896525	0.6742210387981488	9454	3
cg13982456	6	100020514	-0.142215658608165	0.06792195382835368	0.036276918894156185	4.63795281218905	0.09837422934802927	9413	3
cg13982505	2	233642094	-0.08717040559957327	0.22371741321467092	0.6967989589333907	4.00414769802018	0.13505490912072077	9456	3
cg13982511	11	20409255	0.08435037102673387	0.6425549267869517	0.8955590320436017	0.6846207899974595	0.7101277503948071	9426	3
cg13982529	5	87974398	0.13628470967030115	0.23512644510084993	0.5621688385833494	0.4456968030596424	0.8002361546762974	9404	3
cg13982541	5	1466431	0.22061976164942712	0.5344234501163464	0.6797397681197652	0.733218113590223	0.6930805472176347	9447	3
cg13982590	19	39078193	-0.020522559393179457	0.2241321321233708	0.9270440125073552	2.7119415899934527	0.25769700201993023	9453	3
cg13982601	14	104153463	0.07793729837466422	0.20009363038394934	0.6969032451875006	1.0900940867579558	0.5798145062646934	9458	3
cg13982661	11	121163497	-0.7127264105995892	0.7035895862116969	0.3110668412810044	1.205313590600257	0.5473554911146887	9448	3
cg13982688	9	97401505	-0.41840014054367064	0.42634739352636436	0.32641540327923957	1.5088562889249089	0.47027946976907137	9448	3
cg13982695	11	8099111	-0.3949970577481929	0.2576240261438325	0.12521903040612617	0.0974021032295215	0.9524658252622028	9452	3
cg13982823	13	31040574	0.15919106257097299	0.163373538200115	0.32985831293274004	1.716010103000392	0.42400711149363063	9421	3
cg13982956	9	128521976	0.14441898677651013	0.17184619441342944	0.40068595938880436	9.324533396395784e-4	0.9756395039898548	4864	2
cg13983063	5	146258615	0.24104746507350822	0.24684903959047808	0.3288179961333316	2.7168352073945488	0.2570672375240999	9449	3
cg13983181	1	3115085	-0.24039936878105606	0.22531421822336106	0.2859936859505846	0.46218225207154595	0.7936671389997544	9456	3
cg13983182	9	130853333	0.1700503460080297	0.26287047173712524	0.5176980499906477	0.8169179490898731	0.6646737404748256	9455	3
cg13983301	9	140652743	0.9085831986403241	0.6064962744724364	0.1341110704052253	0.5039682916537278	0.7772570607392753	9400	3
cg13983307	9	99539795	0.052531502980525564	0.13779399013503232	0.70303097416104	0.7207630749657802	0.39589372076536894	5562	2
cg13983319	9	116860500	0.2895651571225299	0.23479025845422172	0.21746650844059112	1.8476922245163288	0.39698923590253193	9431	3
cg13983442	1	176174365	-0.13755806061595957	0.12043052804419849	0.25336291980952147	1.1129501334457421	0.5732260905399369	9456	3
cg13983566	15	64336065	0.05567884978462368	0.12196041652705564	0.6480073654954515	4.207753959148469	0.12198258631319756	9452	3
cg13983578	8	29208153	1.3222755968611992	0.9831521943011379	0.1786462918308374	4.203834518267941	0.1222218724713578	9416	3
cg13983640	6	41010223	-0.19810616010373844	0.19918585821036275	0.3199408492595485	1.3357921456985467	0.5127863086927159	9453	3
cg13983686	5	167001044	0.17241919408432255	0.2256535988479976	0.4448148371069207	0.27879677564255795	0.8698814092589964	9409	3
cg13983692	19	3808649	0.04658500854887898	0.1942510386337941	0.8104709012800588	6.529047691387581	0.03821512704955176	9452	3
cg13983779	9	19464742	-0.10150407565769982	0.2016390348445712	0.6146866081990572	1.0370254809409323	0.5954054121689172	9456	3
cg13983849	4	26728396	-0.02275222062247892	0.14135435676442215	0.8721258893915909	2.297015798761601	0.31710957594847256	9379	3
cg13983864	1	151886194	-0.16622201084075836	0.16243585467217772	0.30616194775721434	3.2677992065183954	0.19516701432775754	9452	3
cg13983870	7	120497998	0.33026384526444524	0.5479433799361245	0.5466859748732475	0.025799919305381024	0.9871828881995475	9453	3
cg13983893	1	91966802	-0.40883153038320774	0.6130077703697103	0.504818662402537	0.2239711206808961	0.8940571672882662	9452	3
cg13983903	5	57751418	-0.12658165987599726	0.28046029714569154	0.651747836046036	0.373952083888932	0.8294636084825501	9457	3
cg13984005	9	38395561	0.18863953651700457	0.2610100856193481	0.46984644610399795	5.494327953033112	0.06410941945237046	9454	3
cg13984040	12	125258948	-0.3250779487742128	0.15172697495331708	0.03215172969384158	1.0662559621428291	0.586766701008305	9459	3
cg13984060	8	145018816	-0.0503807608412553	0.1869448955373267	0.7875485991367859	1.4340112717088824	0.48821195380577065	9457	3
cg13984103	14	20781544	-0.24127520932067362	0.20337943535557912	0.2354918410709602	1.5114730070200606	0.46966457770742037	9453	3
cg13984169	1	223933792	-0.5101919910831192	0.24708973174489518	0.038941501505044114	1.2081260256980098	0.546586331147479	9459	3
cg13984173	15	40674438	0.2605403549723309	0.24190759431764597	0.2814694143538613	11.261137460290126	0.003586534976624938	9457	3
cg13984181	1	92495720	0.13941090884071647	0.511711259259004	0.7852832791085991	5.358161132508485	0.06862622242102637	9457	3
cg13984289	17	10220829	0.026985023453837045	0.06957743437336454	0.6981332582829218	1.4845969792885678	0.4760185334714613	9459	3
cg13984351	10	22609903	-0.04164647795729473	0.6364982934655542	0.9478311450892981	3.447899091843846	0.17836031271902947	9456	3
cg13984393	1	52831958	-0.45266347036609644	0.6554341229339772	0.4897971285815109	1.0300089848144849	0.5974979104082682	9428	3
cg13984434	11	74952165	-0.0763355300187953	0.4050679478207774	0.8505229877678993	0.9245019254093257	0.6298642476699442	9459	3
cg13984492	9	104031694	-0.25222800345031504	0.13462119042997858	0.0609837941666737	0.04735765576789788	0.9765993158632552	9435	3
cg13984512	1	145438431	0.15160789130762947	0.40691464932324894	0.7094617349916882	0.018043081589958182	0.8931459503146609	5562	2
cg13984515	1	86046961	0.4952070075768753	0.42167759769028024	0.2402454441613955	0.44392482911983255	0.8009454676568173	9331	3
cg13984533	1	38262512	-0.01243859934719774	0.21232326679048386	0.953284006082908	0.2023416230627223	0.9037786438863551	9458	3
cg13984563	14	95047655	0.042042229006850715	0.13170148596483636	0.7495569246086109	1.6253058169825128	0.44367946253676127	9458	3
cg13984701	9	137592633	-0.3547682050293036	0.23101476808228857	0.12461322238621278	2.397984731972014	0.30149785840151644	9454	3
cg13984718	6	26554297	-0.2895602359608161	0.37882479509699	0.4446500408499245	3.4305572942073317	0.17991358132949198	9427	3
cg13984746	17	80398412	-0.2743929519213514	0.18559694700894558	0.13929148456032528	5.0094965975898	0.08169615841916805	9459	3
cg13984756	10	678263	-0.026547035858335156	0.2120462600505196	0.9003695326949435	0.8662463349086409	0.6484806151794289	9457	3
cg13984808	10	103326373	-0.19500596510965867	0.18604264281563931	0.2945562088258014	1.9710137661887925	0.373249984871596	9454	3
cg13984928	17	3704574	-0.14282877286142484	0.11860956769472504	0.2285151156616227	5.20053172424795	0.07425383430776934	9412	3
cg13985118	14	103400000	-0.38225261692328544	0.36380549260545075	0.29339363567614835	0.6807056881971458	0.409343828828292	5562	2
cg13985135	1	155641827	-0.0731353799358613	0.1863785046987627	0.6947608837503171	3.6557356381747863	0.16075596341751627	9445	3
cg13985198	1	45242073	-0.2281708716332692	0.18395521200105683	0.21484189746640883	0.860804936087724	0.6502473382782842	9455	3
cg13985234	5	138582143	-0.3458728007812534	0.43314386836395363	0.42457045361845097	0.09514279890525741	0.7577382186447356	5559	2
cg13985252	19	43918371	-0.2580903430156392	0.2259185983788298	0.2532860695095357	1.4335924429267866	0.48831420312064455	9455	3
cg13985270	10	133748048	-0.026334670803577095	0.12427832072705192	0.83218445647273	0.2921693585190796	0.8640845300483787	9323	3
cg13985436	1	27705902	-0.14805232157720638	0.20328463534539895	0.466429596086405	0.2576581948044348	0.8791241973168126	9451	3
cg13985437	11	76381044	-0.07055684283907634	0.2057023302657636	0.7315950093383461	4.5193772852893375	0.10438298010429632	9452	3
cg13985445	9	90340577	-0.35639083539959204	0.19164427254278493	0.06293538246908126	3.485580799901611	0.1750313111946509	9456	3
cg13985446	9	99452347	0.010725060157412843	0.16754661335484322	0.9489603564957786	0.7066990909894849	0.7023316536007491	9456	3
cg13985485	1	239550283	-0.162357267340795	0.09345205786730551	0.08232855473013287	0.37980006508985364	0.8270418070756747	9442	3
cg13985518	7	27143788	0.010143891215685546	0.0875455239460825	0.9077556502995341	2.40026197333808	0.3011547620694078	9455	3
cg13985639	10	99344969	0.07648524042754022	0.24343510032559448	0.7533755946309603	1.2483012863724132	0.5357162495858071	9458	3
cg13985688	9	96709791	-0.23607183738470056	0.07859167418882136	0.0026665098076010135	0.5899822037448855	0.7445382124324199	9439	3
cg13985726	5	128301185	-0.2518718127128348	0.29123553643611055	0.38712723257149223	1.2724790318790802	0.5292790317611018	9433	3
cg13985767	7	2770904	-0.0348241479211426	0.7796800285988368	0.9643745981698136	0.3742219222549391	0.8293517054792631	9229	3
cg13985784	9	25678015	0.20659003421365096	0.0974513445335248	0.03401194431740601	4.539417056208858	0.10334229706897885	9456	3
cg13985817	4	56685845	0.01688800294674039	0.10607272276025001	0.8735022017994705	0.025995272405750405	0.9870864682896856	9457	3
cg13985979	9	140297969	-0.3711130685741673	0.40634342203224255	0.36108527247607075	3.814672256138257	0.14847537965270619	9417	3
cg13986089	19	4483511	0.42369783424486845	0.24669976786008632	0.0858945272285113	8.970642074154132	0.011273267802795426	9459	3
cg13986117	9	114506089	-0.144951	0.482553	0.7638845833193727	0	NA	1088	1
cg13986127	17	7322183	0.06488314361497143	0.2630074592360559	0.8051427507116385	0.03891362099201763	0.9807312515702881	9457	3
cg13986130	1	186649330	-0.11171059846868739	0.3625031682631074	0.7579571828656262	0.6096080559837512	0.7372678440950893	9452	3
cg13986138	15	22963760	0.3219189891577129	0.23354080898849724	0.1680714491191516	2.169869526458185	0.33792383023515166	9458	3
cg13986200	9	135545841	0.9928847684858693	0.8155442589298718	0.22343285778523767	7.770831049533289	0.020539292403336275	9431	3
cg13986215	10	129828770	-0.02069101706825898	0.2469898342054966	0.933237116011335	1.7878051608151078	0.40905625876439633	9456	3
cg13986249	9	37903631	0.0836114205128552	0.3121714473614344	0.7888239097406835	0.41674358527241656	0.8119051202452503	9448	3
cg13986272	5	130328126	-0.023858087255211855	0.0579621589672172	0.6806217215345188	0.009996565895674315	0.9950141876824786	9452	3
cg13986355	14	105236538	0.11375511534828912	0.18265708347241275	0.5334293299178576	0.8440498536613017	0.6557176942258073	9456	3
cg13986417	12	110012484	-0.03571578315971427	0.15322895503399944	0.8156933136796476	0.19046321817092196	0.9091623398232942	9440	3
cg13986498	13	24917418	-0.14322071878086357	0.15787686975587345	0.36431838298498176	0.6913567691119159	0.7077400706444363	9458	3
cg13986501	9	115142201	0.19154206344543942	0.8120041193657128	0.8135195459909641	5.507484123324233	0.06368908624209624	9402	3
cg13986503	11	126152983	1.10796083991716	0.6162011886580502	0.07216900940010496	2.203347954426581	0.3323143312145021	9430	3
cg13986536	9	133456512	0.17298792306882302	0.18437681107958892	0.34812603588774543	0.7013261924147739	0.7042209686092643	9425	3
cg13986618	12	7595981	-0.06771390679569822	0.19333010868318765	0.7261509450601586	0.18595992789701563	0.9112117571989293	9449	3
cg13986661	9	135039000	-0.49351401846837745	0.342025621860615	0.14904431967375906	1.5971137594806892	0.44997786795911243	9422	3
cg13986670	1	11708792	0.035973149877480654	0.09137655680845819	0.6938170909801702	1.9994380054318976	0.15735754138332955	5553	2
cg13986840	7	130132453	0.021808874421829695	0.0877361182229934	0.8036907052600328	0.5235374167863025	0.7696890257331307	9454	3
cg13986860	13	31338421	0.07184349919240211	0.16626951658440167	0.665675548809894	0.15032418523725763	0.9275931181445537	9444	3
cg13986870	9	34376534	-0.07791108718857637	0.5698776967587963	0.8912557148867801	0.5167630305471292	0.7723005314455723	9456	3
cg13986881	7	73669141	-1.4111793149503362	0.7627071445554583	0.06428122378109835	0.9042956382816609	0.6362601113504397	9457	3
cg13986884	1	67504848	0.15874856031279544	0.1341767936688974	0.2367577172673467	0.6296041937294142	0.7299333160676474	9407	3
cg13986969	9	73984868	0.17781262218133279	0.12056859881739795	0.14027066487058706	2.191110993842942	0.33435382283286713	9447	3
cg13987029	7	55573244	-0.17120385060195903	0.19545638055085068	0.3810743667332771	0.03291877612296573	0.9836753275414039	9455	3
cg13987042	11	74660265	-0.26008590309141294	0.2293668982434966	0.25682410180142373	0.7688333045567322	0.6808476913322444	9388	3
cg13987088	9	140647870	0.12611145836601761	0.158744141720417	0.42694386254005356	1.8144814501041948	0.4036364327801423	9427	3
cg13987192	12	6933322	-6.982899684903852e-4	0.1902458746325871	0.9970714028103038	1.2056908265438553	0.5472522597680511	9459	3
cg13987226	12	122265583	0.3574210526675462	0.5104660077183059	0.4838112751515954	4.433138649368345	0.10898235128445001	9456	3
cg13987489	14	99664107	-0.07023012407408517	0.11006193297817868	0.5234109247603977	1.5058758320638923	0.47098081605850095	9458	3
cg13987572	9	140477134	-0.3244982756213127	0.2351913456909058	0.1676727780442343	0.6553875361506338	0.720583651639843	9446	3
cg13987586	9	14322282	-0.27421372540223565	0.36717507819640505	0.45517216623528023	0.6155269608391801	0.7350891604294788	9435	3
cg13987606	1	160002698	-0.1089960109766695	0.08832277450395495	0.21717882660826177	1.5150236152412833	0.4688315199362467	9457	3
cg13987669	5	33440719	-0.06495015027423282	0.6290542824364769	0.9177641847060396	1.331385453440437	0.5139174000562994	9441	3
cg13987674	1	24649494	-0.005959669534649102	0.16891700915608965	0.9718551613540334	0.11910710650818565	0.9421850751634029	9459	3
cg13987700	9	137657798	0.04848720932869014	0.2239519641989416	0.8285924252088319	2.6880847421209455	0.101101270461663	5523	2
cg13987704	14	75348524	-0.9603489082292516	0.7631376206080825	0.20823930405494886	1.7706850588668335	0.4125728307354861	9441	3
cg13987712	1	38325661	-0.07168478165876467	0.5700602003667411	0.8999302223672314	1.2697095067107056	0.5300124652593121	9411	3
cg13987781	17	79520323	-0.07375540503643452	0.829816518955629	0.9291760209880157	0.8059531117394796	0.668327767503134	9458	3
cg13987792	12	132431451	-0.18923974843873745	0.23120061266205644	0.41306668860799767	0.830224107949777	0.6602662910972431	9451	3
cg13987862	9	115949783	-0.09241580729617764	0.17314441284789361	0.5935146031738577	1.891278250475756	0.38843123534575613	9454	3
cg13987885	9	37591782	0.03459647856189362	0.059402276316433245	0.5602905608306545	5.585984110749071	0.06123771290129019	9452	3
cg13988014	9	139262676	0.009372154045862195	0.4619493934847175	0.9838134130042581	0.2566793301433816	0.879554574433174	9405	3
cg13988052	7	83792237	-0.0635590662940798	0.11500771872805171	0.5805027962379969	5.828918103482133	0.05423336054134596	9385	3
cg13988209	11	69683043	-0.15001868156297463	0.08193016325269466	0.06709224956037027	1.0800682270797755	0.5827283731073157	9458	3
cg13988313	13	46287312	0.051880087815680126	0.21991522424727655	0.8135029061600252	0.6470795836786482	0.7235831646444921	9459	3
cg13988338	13	112986154	0.05104221266564266	0.05436153777926873	0.3477616415228922	0.6995067120787399	0.7048619182161638	9457	3
cg13988440	11	69240805	0.060905266747492796	0.1458157878875266	0.6761764409210866	3.586805721372104	0.1663929930283869	9453	3
cg13988448	1	23115536	0.01685617457456103	0.16444088412369404	0.9183550636270732	0.8760155474346893	0.6453207662965621	9455	3
cg13988455	10	122359238	-0.15707638262461868	0.21013407621131	0.45475846997126734	0.8137249902463639	0.6657357259170658	9459	3
cg13988587	7	129252592	0.1962046632295559	0.5905515329177422	0.739708269578786	3.258909536815645	0.19603643024858475	9454	3
cg13988611	9	33625374	0.05013240304852474	0.18315628336900086	0.7843045686806183	0.8032332479324474	0.6692372660440381	9451	3
cg13988851	13	84456722	-0.11253156442458831	0.26584245507572996	0.6720751506746657	0.40839215231623077	0.8153024941330141	9452	3
cg13988995	13	111340350	-0.2049755824547327	0.20950774853287782	0.3278925719459253	0.23297933188553588	0.8900392946461625	9452	3
cg13989102	20	21086061	-0.04016011210218059	0.16237139652097066	0.8046490562017252	3.391689905786182	0.18344416184943788	9432	3
cg13989455	1	12628244	0.21058566676300608	0.4170374306719136	0.6135895484594006	7.975219509775512	0.0047422005357906855	5560	2
cg13989519	11	44820674	-0.11075144908709766	0.09526577024822232	0.2450111561066319	2.6270551659835584	0.2688699205696919	9444	3
cg13989528	11	64888932	0.11260022727033346	0.1428140808700985	0.430439818033688	0.03096004152031772	0.9846391788975272	9459	3
cg13989596	13	23733305	0.3737371589645053	0.18023979490384437	0.038120642119750914	2.207615544960713	0.33160599645681393	9396	3
cg13989664	12	126374295	-0.10455238130216377	0.062035299956250144	0.09191737013636635	0.06418809467206008	0.9684155008982638	9454	3
cg13989810	7	154179786	0.07474536344848368	0.1605464472630596	0.6415244178238092	3.10447733585906	0.21177335255256102	9455	3
cg13989834	9	134400392	-0.13525283821908526	0.23291092714010872	0.5614384280466833	2.0606222099113958	0.3568959112093944	9451	3
cg13989852	15	68260324	-0.12223673535273458	0.12929879366921887	0.34446395469747476	0.8155175540430896	0.6651393063567872	9458	3
cg13989854	15	99491959	-0.26902173793300366	0.2461839822745895	0.2744961030821306	3.216135207943876	0.20027424955275971	9459	3
cg13989999	20	30309717	-0.3597886637630622	0.161495060222586	0.025889737084648177	3.309542926797519	0.19113573222505117	9456	3
cg13990013	11	47600528	0.9177908403748722	0.7339498608203754	0.21112365075078146	1.1479385178238874	0.563285170854889	9337	3
cg13990065	11	73468824	0.0443804	0.328173	0.8924262575321407	0	NA	1086	1
cg13990092	13	97646731	-0.004293719885423581	0.11609599578748359	0.9704975875005296	3.567775443236317	0.1679838018783414	9420	3
cg13990129	9	108311111	0.881303	0.469624	0.06057100932132636	0	NA	1087	1
cg13990141	9	96213504	-0.09021903207413486	0.562060477589227	0.8724755543646416	0.6462709598929908	0.7238757770727648	9438	3
cg13990321	17	71898264	-0.5961941805623787	0.52929428279544255	0.25999856455744125	2.9436126092259456	0.22951054458956857	9457	3
cg13990351	7	64349133	-0.24544689321927174	0.3681192935532827	0.5049260140640089	0.8646763063128691	0.6489898815988041	9434	3
cg13990355	19	42636817	0.9598574454211575	0.726436408635127	0.18639354564678728	2.294487962857407	0.31751062983050643	9454	3
cg13990428	6	33257482	-0.06272451614090949	0.6142671104953983	0.9186671650461697	0.22186793514083947	0.6376203165768994	5561	2
cg13990486	7	130795028	0.5550953910279237	0.4628778724894993	0.23043990243542914	0.40404140383491627	0.8170780126855727	9456	3
cg13990531	15	81156401	0.2215575735641462	0.12326098148945455	0.07226147779792286	0.9186734768795495	0.6317024905691496	9459	3
cg13990559	17	26904150	0.1192448262327657	0.4494261394034228	0.7907576747291458	0.7946067435699837	0.6721300893950046	9457	3
cg13990585	15	93598797	-0.01696605650255144	0.22933578561267698	0.9410270103136963	2.5632103684478666	0.27759135737099383	9458	3
cg13990596	12	56727724	-0.22571611633830962	0.4471145046658107	0.6136793411619184	3.2158726333302208	0.20030054474568515	9428	3
cg13990672	11	64546469	-0.35177096042336464	0.3268585023972927	0.28182983065615874	0.9424023374344616	0.6242519858079695	9449	3
cg13990685	12	128245617	0.05048188432914514	0.13339364330176326	0.7051015644942484	0.23646257569116236	0.8884905317873824	9457	3
cg13990743	1	212108591	0.18392835965264556	0.12268994354556606	0.1338395200146221	6.269438335611334	0.04351197167612563	9450	3
cg13990746	1	173639044	0.30893526768619134	0.36869666142902446	0.40208026471109015	0.1580533251858371	0.9240152874731851	9455	3
cg13990848	9	93883110	-0.044372592369998826	0.164238008970857	0.7870275532698832	0.006396150795527215	0.9362563926721412	5458	2
cg13990856	10	49940677	-0.008598442820004824	0.27747570000860455	0.9752790354574873	0.31985786568177377	0.8522043505563937	9458	3
cg13990905	1	179846837	0.373798503966682	0.40956807598448475	0.3614186852229947	1.406788456679224	0.49490263717307675	9450	3
cg13990926	12	54133447	-0.018004932798285668	0.18392682182103318	0.9220181891659539	1.3992751491257907	0.49676531155492165	9421	3
cg13990947	9	19128801	-0.028143620191393607	0.12753200017289207	0.8253424698729254	0.15362518617008	0.92606338802782	9394	3
cg13990976	11	129814885	-0.2717121324483472	0.3041133726658971	0.37161264660368815	1.6864721667363005	0.43031573023510067	9448	3
cg13990980	14	69891511	0.041945915482247374	0.22070494671601765	0.8492666114124636	2.1428597803431666	0.34251840339899686	9458	3
cg13991019	7	110506411	-0.37456792637614017	0.21362345363976215	0.07953291914533844	0.36671015354877334	0.8324725115978298	9450	3
cg13991233	17	10102558	0.3617388613003364	0.4266161337827402	0.3964792497042406	0.24202085323581085	0.8860247213034899	9451	3
cg13991568	6	32795282	-0.16722424690061527	0.28137379310927735	0.5523024435478703	4.0723649087044365	0.13052605012135363	9456	3
cg13991609	9	129282604	0.48091260347646153	0.31754929231859463	0.12991168403614492	0.027154569446654772	0.8691120806914794	5562	2
cg13991631	5	176806390	0.08279582528141889	0.18636815953435548	0.6568549790625007	1.4033444373140171	0.495755598499291	9456	3
cg13991635	5	131133339	-0.06363213800351132	0.5323418909566277	0.9048535217212941	1.426457908892675	0.4900592609644959	9424	3
cg13991698	1	180134498	-0.14223993817379862	0.41497000808082457	0.7317702846811232	0.02278842396729971	0.8800085697931	5558	2
cg13991728	5	150029042	-0.27453016211338443	0.23410448234170506	0.24092326741102876	0.3272373761564338	0.8490657190425395	9458	3
cg13991834	1	114430280	-0.31051187090822985	0.15545321365636036	0.0457750297590294	0.4667628601633199	0.7918514799395304	9457	3
cg13991849	6	45390099	-1.2330640617414654	0.4402092820957079	0.0050930942515027165	0.47842967663018265	0.7872457336565443	9402	3
cg13991908	6	82462253	1.7315513328345769	0.9278515695044214	0.06201418287212535	0.4434363593073434	0.5054685173454613	5551	2
cg13991953	1	20757076	0.3413497673135444	0.42556478107078494	0.4224893298834185	4.742979809986489	0.09334155258074298	9456	3
cg13992008	9	130739838	0.24853659316664697	0.25962943631089774	0.33842881138083636	0.08645764056634969	0.7687297822597438	5554	2
cg13992109	15	101695531	0.13720021363908189	0.2497712415817568	0.5827971956240436	1.1824463005714392	0.5536496736523773	9459	3
cg13992236	6	86352429	0.4824162916346443	0.5370314114303163	0.36902466514702054	0.11755332096762093	0.9429173363439435	9454	3
cg13992382	1	201717192	0.08110352215227352	0.20142338670265053	0.6872042767587903	1.7606645607141416	0.4146451103631844	9458	3
cg13992402	11	851048	0.20807788612134612	0.18828247234976755	0.2691003235163121	0.1229069272526696	0.9403967073737347	9450	3
cg13992493	6	169092333	0.31854118565416234	0.6045115412415448	0.598235399889073	1.822556123718757	0.40201010178542335	9432	3
cg13992678	1	160336590	-0.2740640343982272	0.17246100015925295	0.11202962568857615	0.5297359664596872	0.7673072407133071	9454	3
cg13992683	9	132396288	-0.07503809779681836	0.24947154221350826	0.7635760019245343	1.4369067061272545	0.48750567232979647	9452	3
cg13992856	17	27224025	0.1275925664299867	0.5224978491323178	0.8070780144872025	0.5738317707673568	0.7505748604982945	9459	3
cg13992911	5	1003504	0.1667026172847009	0.11103804547466448	0.1332751919548035	1.7223887451520856	0.4226569708371037	9455	3
cg13993051	11	67028945	-0.04167069222850366	0.3062221001277132	0.891758066931813	0.4168841740020171	0.8118480498964299	9455	3
cg13993176	9	98771728	0.23760856728504562	0.17299173196724496	0.16958901762476336	2.2809653957064504	0.3196646831135295	9452	3
cg13993179	18	9474234	0.2334078701517196	0.18368205034072152	0.2038294110226307	1.3004395861134257	0.5219310473328255	9457	3
cg13993183	9	134699541	-0.06187991762486637	0.05816150702731037	0.28735927848371057	2.948604265402598	0.22893843996019406	9423	3
cg13993197	1	111817803	-0.18479154444875734	0.13214259314791205	0.16198539243099985	0.1260184696030554	0.9389348027725452	9452	3
cg13993218	11	2181866	-0.040503578716227985	0.14773042671972575	0.7839522774117946	3.8893737689971632	0.1430320018642843	9442	3
cg13993270	1	91317469	0.023185067331113123	0.11986288104484764	0.8466222861570146	0.024665455404766896	0.9877430087186396	9454	3
cg13993274	9	4742079	-0.026581981351963192	0.14358425850606715	0.8531258285743777	0.048933833195697475	0.975829972159785	9452	3
cg13993336	5	140855482	0.504934624543919	0.5745452240083583	0.37948680779486677	3.201710740355369	0.20172389557274537	9459	3
cg13993358	5	176304275	-0.012944016182052992	0.1673673942974416	0.938353917265657	0.5111152494828651	0.4746564712706024	5562	2
cg13993469	14	92795592	-0.25357760231417187	0.20038490972959386	0.20570913457708434	1.3476883165613112	0.5097452650801066	9456	3
cg13993509	7	158738490	-0.07328903190214459	0.19847778461076415	0.7119372224620847	1.0288200445652869	0.597853210662746	9454	3
cg13993643	19	34013247	0.06115094118649641	0.11431361594575924	0.5926912538669412	0.9260441120138678	0.6293787507729844	9457	3
cg13993673	1	3447740	0.2121320594129144	0.4979722983935203	0.6701139035704502	4.2494122663570355	0.11946807081096829	9441	3
cg13993676	18	44562505	-0.14538870228938003	0.14977538908365157	0.33169193133879443	0.31173084924092037	0.8556743353214454	9440	3
cg13993734	19	35803340	0.01333257789533047	0.2585041182871335	0.9588666371504745	0.8111243435298141	0.6666019607025211	9456	3
cg13993802	11	107880029	-0.7412315791179231	1.0202690148426061	0.46752861967304693	1.0481797846983014	0.5920939884956182	9408	3
cg13993853	13	21277342	-0.3144751584932377	0.5064549654514896	0.5346429831694284	0.045994916940025575	0.9772649675183411	9455	3
cg13993877	1	3330724	-0.18806658829727757	0.12747940970509689	0.140139885175138	0.7362208247756625	0.69204076759665	9405	3
cg13993909	11	123132396	0.052326125171466314	0.3384109429870852	0.8771185135449123	5.1189812703402104	0.07734412678942389	9449	3
cg13993914	9	140165710	0.03646186189637301	0.18720772874313188	0.8455754656225904	0.2524856576132717	0.8814007912927306	9455	3
cg13993945	1	202779497	0.19958029958330903	0.14693332862697497	0.17436687119035899	0.4743587582521204	0.7888497721427724	9457	3
cg13994079	5	167696229	0.27102447737127455	0.5058589361305479	0.5921169236318518	5.1871377678597685	0.074752779464587707	9450	3
cg13994175	3	47324524	0.7151779198043994	0.6824588963438012	0.29466493908365093	0.6772704326546328	0.7127423984634542	9457	3
cg13994177	15	25296464	-0.026473486735126273	0.08772979674513764	0.762833780548352	4.075168433320959	0.13034321180191843	9459	3
cg13994196	6	117737102	0.036106241594959176	0.1852915619622819	0.8455011641223642	0.012717927982550609	0.9102098973526422	5522	2
cg13994232	14	32671882	-0.07443202388330745	0.18540180393220784	0.688079037843873	0.1427236682090241	0.9311249184159341	9423	3
cg13994241	17	46667725	0.25191570362091387	0.18714105100988082	0.17826142109881388	4.828079877538184	0.08945317823806792	9455	3
cg13994338	9	139837757	0.3639884246010742	0.29649889940457064	0.21958908580726533	0.15688078326937852	0.9245571696305552	9454	3
cg13994504	10	99338056	-0.006035859709220203	0.05733759064350406	0.9161625145779401	0.01813396150124965	0.9909740003674764	9451	3
cg13994599	14	55222988	-0.1387588736573595	0.1406650732332247	0.3239129945393649	2.2386277455311525	0.3265037408952051	9456	3
cg13994680	15	71573101	-0.04348172024687795	0.11442148455164043	0.7039353198891348	0.4207871958519836	0.5165445100024334	5560	2
cg13994833	10	11344395	-0.24237656922300757	0.29553230246833734	0.41213879607149645	1.758322152633104	0.4151310288911496	9458	3
cg13994897	10	134162016	0.2254054031927891	0.18418410147564016	0.22102584094778807	1.4282738249877431	0.48961450965305486	9445	3
cg13995006	8	118532813	-0.40852160778528396	0.1954594559820711	0.036612586167578565	1.3225391900606447	0.5161955589787647	9433	3
cg13995101	5	88179867	1.0281947007025216	0.6409993465576461	0.10870313535909372	9.205405926873006	0.01002470268649767	9457	3
cg13995117	16	1402058	-0.35250349257113406	0.8400421694456371	0.6747587288762272	3.5946313854167267	0.16574319729679507	9434	3
cg13995140	14	104642328	-0.0939308210188618	0.13089745123072746	0.4730095646583102	3.9362285367965146	0.1397200825249785	9448	3
cg13995169	10	72142516	-0.47971758847451296	0.3653645260354923	0.18918851341087475	2.1470506666328237	0.3418014270125903	9456	3
cg13995193	19	3669804	-0.5957386000726452	1.1323981092414608	0.5988285729821932	2.6934338366816153	0.26009276624795913	9407	3
cg13995230	14	101506087	-0.07530169789251961	0.15125838634635733	0.6186004418051696	1.5059428254794487	0.47096504001596046	9452	3
cg13995319	18	813013	-0.48781713776098323	0.4347902119881844	0.2618795341734182	0.6478500711426913	0.7233044624532996	9457	3
cg13995325	9	129089710	0.45726452068178836	0.5885218663159727	0.4371757821942054	2.538960174827568	0.28097766763539966	9451	3
cg13995374	19	13056470	-0.0337198537505027	0.6105808139748827	0.9559585228942301	3.6020229539549447	0.16513177673070892	9418	3
cg13995389	5	132202281	0.08175903093805761	0.5839516925546795	0.8886521509710444	8.49700510114749	0.014285609878604588	9423	3
cg13995399	7	28838158	0.20559204359119113	0.23333494560425863	0.3782622522121557	0.1695420415836871	0.9187226286983379	9449	3
cg13995432	3	180707267	0.3890314285912063	0.4479977957336844	0.385187436021424	6.528948589848719	0.038217020685416145	9454	3
cg13995453	12	9759653	0.15348002697685756	0.12191239629373418	0.20805308663079333	0.35227814445708294	0.8385013629747513	9402	3
cg13995497	2	177057485	0.07039368224831728	0.09223435798884802	0.4453414120310004	2.0775106952600377	0.353894884058826	9294	3
cg13995516	6	21598595	-0.005738853096957182	0.23461427298312212	0.9804850504396988	2.404622289693579	0.30049891224007436	9457	3
cg13995568	6	119774243	-0.12363390688324663	0.26100051338273883	0.6357194177221246	0.9460254653663538	0.6231221371103948	9452	3
cg13995599	13	113426270	0.341383810548866	0.482852259441956	0.4795571300584576	2.5567960001775645	0.2784830731524116	9322	3
cg13995621	17	26817534	0.1696686086089029	0.2074853331734006	0.4135068974108525	1.1067648021577225	0.5750016313382211	9458	3
cg13995769	17	77774048	-0.2847854773159032	0.34256971195496516	0.4057921794884242	0.5068071845881852	0.7761545685996777	9418	3
cg13995774	5	179189810	-0.3554259426999563	0.20421455469937966	0.08177941298793844	1.0162664090359441	0.6016176282383152	9457	3
cg13995854	7	116764970	-0.24941361054005162	0.14671606015571742	0.08913565861480757	1.2951152405052133	0.5233223691204556	9441	3
cg13995916	6	169629696	-0.6630885458827331	0.34526006026855277	0.05478870611549331	0.0011774344226054452	0.9726269489842452	5528	2
cg13995918	5	1280305	0.24067009499758132	0.6755803532809395	0.7216593422653512	8.325517441124017	0.015564560365414735	9270	3
cg13996003	10	112034540	-0.0862820534898737	0.11263098104455434	0.4436407915075185	0.013784307435803712	0.9065378619225374	5466	2
cg13996155	5	44389848	0.13575511754719638	0.42102628880453924	0.7471204630291131	1.7612954422186964	0.4145143350246632	9450	3
cg13996209	9	33447594	-0.33027255485897467	0.4974736904005027	0.5067546098771918	0.48536762001593625	0.4860010124267463	5562	2
cg13996392	4	178230925	-0.24008864728511384	0.5505937125943863	0.6627974763880962	3.6962695514446215	0.1575307225826224	9442	3
cg13996395	18	77138860	0.0035955604716175022	0.07173425092977365	0.9600240980088102	0.10939566159653472	0.9467711898294389	9451	3
cg13996405	13	36920771	-0.27609268566570955	0.33123550825404585	0.40454937038543387	5.100817975709856	0.07804973807757767	9405	3
cg13996426	3	49756904	0.6823204513675833	0.4656713401430187	0.1428553462706925	0.26073580419027603	0.8777724371904726	9457	3
cg13996430	2	19741587	0.0854606055042859	0.1683245310241336	0.6116544098459707	2.5662939380221315	0.2771637010009177	9448	3
cg13996453	7	110174780	0.12975671044674367	0.11698493402501321	0.2673548934112794	0.17438902145889823	0.916498809442462	9454	3
cg13996476	11	77731848	0.0014985278062438461	0.181528341097582	0.9934134878685347	2.9883435282405264	0.2244344124066245	9458	3
cg13996514	10	121024508	0.11082199009004473	0.2055443840296996	0.5897741754741704	2.0278386223661355	0.36279428578467504	9423	3
cg13996522	14	103294363	-0.14196130686439398	0.27810681842152357	0.6097320006204768	0.8648955432263437	0.6489187442286007	9305	3
cg13996593	2	230574596	0.032182110198364415	0.0786717302528721	0.6824895459876159	0.3815244629799272	0.826329039819856	9414	3
cg13996610	4	85407674	-0.021567634096547144	0.09906244308682124	0.8276491754530997	2.0870574726562103	0.35220963160137153	9452	3
cg13996617	19	49014708	-0.6765411885053415	0.3490853216891743	0.052618387480365625	1.2053870999022973	0.5473353736243367	9427	3
cg13996619	8	1712271	0.04772399793694087	0.42540467913668834	0.9106767707969006	0.5806193060035671	0.7480319013886558	9416	3
cg13996698	22	45148306	0.2864328139241197	0.20506847210026546	0.16248373783071673	6.209487377095581	0.044836009069225136	9456	3
cg13996731	4	149363522	0.2870171653797193	0.6035905960091396	0.6344190198069843	0.5041404629764865	0.7771901529310825	9456	3
cg13996962	9	131643933	1.2316603837551492	0.8047184617021215	0.12588109516383708	5.139797348526609	0.07654330083733982	9432	3
cg13996963	8	15398278	0.2988867447328093	0.5245607028459545	0.5688236279050258	2.027422347003267	0.36286980480506015	9455	3
cg13996999	19	6135519	-0.016166456670104804	0.1904149764604979	0.9323399516724744	2.1857943494523746	0.33524382545392906	9456	3
cg13997140	7	86849809	0.9980856295831105	1.301879018301821	0.4432896023590135	0.1162408439999676	0.7331479117544566	5560	2
cg13997278	17	40118587	0.7317578535721345	0.5762969608258369	0.204170736101974	2.1780940841639076	0.336537046589034	9427	3
cg13997435	1	153538406	-0.6558903403102505	0.18640056385762324	4.336433331059601e-4	0.24001640137233773	0.8869131633908224	9457	3
cg13997469	14	88608773	0.934328	0.379758	0.013881135349111952	0	NA	1087	1
cg13997504	18	77121865	0.1688210587657898	0.22594546402616858	0.45495724704736906	1.5319255589380054	0.46488613261946243	9457	3
cg13997553	9	117850777	-0.3066964597588619	0.13062449331476894	0.01887834302431142	0.4085306488012144	0.8152460378229689	9457	3
cg13997640	8	67022776	0.028886245205435295	0.17155527184309668	0.8662854025266421	3.8874993217775815	0.14316611767182066	9448	3
cg13997645	11	15136475	-0.06403689517773489	0.23635068754912628	0.7864370498492167	2.64919781391958	0.265909592189352	9445	3
cg13997647	14	95623841	0.09138849756578588	0.6916783219083841	0.8948848511743551	0.13498614801148198	0.9347341945572735	9447	3
cg13997649	6	74171430	0.1266760620221789	0.717412307610539	0.8598433453024451	5.969037989724612	0.05056381915749579	9338	3
cg13997668	10	73847532	-0.6205555248356744	0.6362746101528602	0.3294138884442088	2.9872833774150855	0.2245534111067658	9447	3
cg13997720	11	68780984	0.18420672975793057	0.16555345660040577	0.26584923675851607	0.8081915810448816	0.6675801703527428	9435	3
cg13997759	19	39230902	-0.17419107259716138	0.1706331878208463	0.3073250035109863	1.7648879720077053	0.4137704258054201	9448	3
cg13997765	8	143627866	-0.11241975375380307	0.259248018603022	0.664551443667666	0.4922612172906271	0.7818201057919052	9453	3
cg13997788	2	46593223	0.23397697520072983	0.15789172338309712	0.1383715733229094	2.1190085064620994	0.3466276072589804	9414	3
cg13997864	2	96990982	0.36513703337333986	0.9673283295031284	0.705824655297923	3.4727705045355806	0.06238673857508276	5518	2
cg13997883	18	11880973	0.2787791006292931	0.24840614050713922	0.2617470735753174	0.3458403733624551	0.8412047515083726	9457	3
cg13997901	5	79551870	2.1062796755660025	0.6780218119359516	0.001893116652342441	2.6867056108077834	0.26096922110766974	9451	3
cg13997975	10	77158502	0.031691075960719364	0.2348131574288953	0.8926411694355318	0.31439902523976493	0.8545335515814245	9339	3
cg13997990	11	117343801	0.05459785661944349	0.1983147894810125	0.7830788108721884	0.025081016690573294	0.9875377961616016	9447	3
cg13998003	4	54341977	0.009727446309438973	0.14328628123156156	0.9458746399404305	0.48858885083011167	0.7832569895464528	9458	3
cg13998093	17	44896877	-0.03792262505992059	0.4825919559962326	0.9373657908861275	3.668391886284259	0.15974189170831227	9455	3
cg13998145	9	138140645	0.12497327454563797	0.13067660039116713	0.33889270130674165	2.9274155268511657	0.23137679192831573	9454	3
cg13998223	9	98389082	-0.02647400541977166	0.061701856465455736	0.6678771208422498	0.7306239956287589	0.6939800968241078	9428	3
cg13998293	1	26394435	0.3081183255456139	0.14157787459164778	0.029531570385979675	1.4602437023380404	0.22689134914498407	5561	2
cg13998369	4	7129440	-0.3130382074009018	0.26750071903483874	0.24190715826429465	0.4849289626107186	0.7846916183057313	9426	3
cg13998395	7	98553760	0.03482375618199637	0.18808520502007886	0.8531123006087886	0.1697276278683866	0.9186373814939123	9455	3
cg13998712	17	34062321	0.26855270764010597	0.41010188822798965	0.5125682819646502	0.3619650990064758	0.8344499201343665	9373	3
cg13998850	14	24540773	-0.22309923039289967	0.15442749046397938	0.14854610970854293	0.3937706646596855	0.8212848027283254	9457	3
cg13998871	10	50902733	-0.03148623328704504	0.10815471488206421	0.7709578988838184	8.663647484599837	0.01314355516129829	9449	3
cg13998890	5	15897924	0.3226500150889118	0.2636512449673236	0.22103681320598287	2.6171573473073906	0.2702038314097574	9457	3
cg13998904	3	140396803	0.20533997999656572	0.15513657721916135	0.18563334121231184	1.9370653537832847	0.37963968369479095	9448	3
cg13998945	7	45035665	-0.2422834101054602	0.18738578712911624	0.19602289532809014	2.7820800511113317	0.24881639460942345	9448	3
cg13998988	14	58063727	0.029900544050440698	0.13109447052551151	0.819580980931517	3.4088840459483487	0.18187383929240494	9424	3
cg13998990	10	134797517	0.10202936217471238	0.24881633213216042	0.6817627095866954	1.329053903659133	0.5145168614077595	9410	3
cg13999086	11	47608487	-0.179741371294561	0.19993741232950815	0.36865895428330225	3.5246211729743475	0.17164779818941195	9458	3
cg13999099	5	55290899	0.17650849639320584	0.23737971572039226	0.45713650229165576	0.3964380019034398	0.8201902110308458	9437	3
cg13999106	2	51260003	0.04180157082704079	0.11890270543804926	0.7251674117453641	0.14953901985984636	0.9279573466351219	9457	3
cg13999143	4	6728799	0.19829311653692216	0.23233352756745831	0.3933905556985297	3.5894607157251652	0.16617225334801497	9454	3
cg13999188	2	175548310	0.049443254415004516	0.29906768538424106	0.8686884736641708	1.728332925411833	0.4214026611098463	9453	3
cg13999415	5	81047848	-0.20732658014729674	0.24555899492711727	0.3984992363861779	0.25372138023238555	0.880856376049455	9457	3
cg13999433	9	117156883	-0.2184977321170542	0.1712514345167659	0.20199494467826706	8.837080584755139	0.012051811572508658	9451	3
cg13999458	19	5536919	0.09199469206423903	0.13782631419884234	0.5044730681770779	3.495484782146481	0.17416670023521189	9455	3
cg13999501	1	184724388	-0.6543015582565869	0.7105999721791647	0.3571687410821721	6.201744617973427	0.04500992270396948	9453	3
cg13999514	7	106302548	0.06006150651689416	0.12747470176140466	0.6375235342476318	0.5386226711444502	0.7639053877007379	9411	3
cg13999585	6	44739765	0.09046861737908765	0.15889717301734438	0.5691164554163191	2.0330140427733534	0.3618566929420177	9419	3
cg13999606	14	58862457	0.014415066985057642	0.25883814608457234	0.9555876252661433	2.076471193493078	0.3540788690465127	9457	3
cg13999688	14	76837510	0.12464178033461852	0.2168156678003537	0.5653762339891408	1.5079093981385532	0.4705021741325572	9438	3
cg13999795	8	129631433	-0.21176598825364204	0.128278013297863	0.09877202578118449	0.4053476226135735	0.8165445455888213	9399	3
cg13999877	10	15413440	0.8055723989946154	0.29295209524415816	0.00596237435675134	2.6167242270675426	0.27026235312039704	9441	3
cg14000065	8	75764774	-0.265831	0.433759	0.5399727872308087	0	NA	1043	1
cg14000074	15	78791512	0.13374714059625706	0.15008385204988392	0.3728490048668693	0.3999445426023932	0.5271178987596543	4810	2
cg14000104	9	98269317	0.2397635915461043	0.5185006316674216	0.6437821931271808	0.37263412669053836	0.8300103873873642	9356	3
cg14000125	20	61704742	-0.06912808798013835	0.0815305085194397	0.39650480103915464	5.2774376715080304	0.07145275365405393	9455	3
cg14000147	10	15001344	-0.0036275263186366655	0.5291824035764872	0.9945305729058155	0.48711516098800656	0.7838343411642604	9401	3
cg14000282	9	135650088	0.1534227738204182	0.23678280228648238	0.5170190462179316	0.14606109743055984	0.7023282970815901	5320	2
cg14000361	6	10882336	-0.09954438324359653	0.41071096141857005	0.8084927846770964	1.074417295505419	0.2999498106995488	5561	2
cg14000467	19	13053719	-0.19285374538089495	0.13960710229556494	0.16715491791908632	0.24631592377773104	0.8841239936339017	9419	3
cg14000519	2	54046438	0.15496681010153743	0.28428641699337054	0.5856792168978872	1.3354166959761182	0.5128825804673677	9458	3
cg14000687	9	111881604	0.19075912204682013	0.6452411754687934	0.7675049980073257	0.3468948183821353	0.8407613663195894	9447	3
cg14000815	10	105213309	0.2180217614649429	0.15654383755312967	0.16370442408173566	3.271276744149963	0.19482795886433082	9425	3
cg14000856	9	86974281	-0.08605446935922058	0.12346638750881592	0.48581091767545054	0.2370123481777214	0.8882463315280936	9452	3
cg14001023	19	46526321	0.038468257561263645	0.14569580330213974	0.7917557728022971	1.894951671335269	0.3877184544310043	9448	3
cg14001035	15	26026152	-0.2285806778151463	0.13904678778010734	0.10019438875546618	0.24351635988582102	0.8853624410141014	9443	3
cg14001157	7	157483006	0.06807224493889384	0.152096268732362	0.6544705920120311	0.11611357410368589	0.9435963618598097	9446	3
cg14001165	5	150566089	-0.148768508758776	0.09960688993484841	0.13529160033214013	0.8584433657530749	0.6510155941737366	9457	3
cg14001239	10	29771743	0.04450848572932112	0.06338039491386482	0.48252717056781336	0.05385563109473919	0.9734315056087246	9454	3
cg14001314	5	159471081	0.1440296626029777	0.17165287762799525	0.4014271445802217	3.742277558631093	0.15394824887429098	9446	3
cg14001360	2	28113654	-0.4493013881943477	0.3780573110088285	0.2346570248163717	3.3484433790497414	0.1874540201474219	9431	3
cg14001429	7	152537589	0.28563226652815976	0.2502416458842091	0.25369278050500516	0.5403447348147766	0.7632479239321115	9442	3
cg14001479	11	12848157	0.059433038871890415	0.11468698246945667	0.6043050813039514	2.4268347841279265	0.29717996169052047	9452	3
cg14001486	14	61801201	-0.1535979433685639	0.19766823195104075	0.4371297379881552	1.7986438486333085	0.4068454382292323	9459	3
cg14001518	9	35561435	0.4483200450281347	0.2567534293872314	0.08079162671872638	9.401801093693022	0.009087090065541833	9446	3
cg14001558	10	95256348	-0.33072912935451987	0.7462000693903375	0.6576082281779627	2.531441843878487	0.28203589696609194	9420	3
cg14001567	7	86974838	-0.27631091405375086	0.28889771932851355	0.33885421539890953	1.2704989137814438	0.5298033087456075	9291	3
cg14001858	8	50847816	0.09264456537245824	0.21455829168359886	0.6658925555226445	0.9289079551591226	0.6284781746934358	9456	3
cg14001914	4	25865695	-0.12021060433963587	0.38862341198382266	0.7570749665129798	0.42482606281014285	0.8086306387339544	9442	3
cg14001992	4	154073813	-0.05482232633831977	0.1525979796232352	0.7194007116960441	7.195591790936871	0.02738401320691801	9453	3
cg14002159	10	134992030	-0.09084247382880668	0.24010582546010498	0.7051754485447426	12.209769415049683	0.0022319386809684463	9415	3
cg14002172	7	99699610	-0.4029029810308004	0.7122885142620735	0.5716346110420754	2.1193165349943386	0.3465742257732923	9423	3
cg14002226	9	138676624	0.33010189682367636	0.5011548917516792	0.5100997500242537	0.4711339239723038	0.7901227530485031	9421	3
cg14002233	2	220041199	0.24412376952915996	0.9648368592560717	0.800252159575418	0.04600361132687972	0.8301692336888792	5555	2
cg14002287	11	77757287	0.3222737118614694	0.6630621812907536	0.6269399080566374	1.3591407214161466	0.5068347016963599	9452	3
cg14002301	4	24914941	0.2686641074991026	0.18250379612792206	0.14099347722459526	0.48789141194383323	0.7835301741172997	9457	3
cg14002328	9	126271315	0.04040973209550542	0.21071287849752168	0.8479174514897577	1.1593700773624227	0.560074740667375	9439	3
cg14002345	11	31833016	-0.5795132153097181	0.4842064059392238	0.23137245019858232	2.7917634671080367	0.24761460997436072	9407	3
cg14002425	9	73148415	0.07667354704935987	0.13488328078261214	0.5697337452006951	1.9594167942951681	0.37542055659668777	9435	3
cg14002578	9	101569103	-0.007394368457029222	0.1615149907161725	0.963484552700725	2.818067395247546	0.24437931340802013	9452	3
cg14002622	2	219824053	-0.03713498482446032	0.1802727628285148	0.836796129696495	2.6595895975381154	0.2645315379280239	9447	3
cg14002682	2	25195127	0.21386707056352366	0.9490535457819366	0.821708764362935	0.09193911578969725	0.7617262954410859	5529	2
cg14002714	14	56095810	0.053757540263682936	0.09864971863197713	0.5857992284034933	3.6254886105949526	0.16320563558174056	9328	3
cg14002752	15	25435226	0.2675838062242924	0.13765489943994766	0.05191062430965593	4.496180666808246	0.10560069424898018	9459	3
cg14002754	20	62097336	-0.057827354221228026	0.09543899537569003	0.5445751272633631	1.8607627732149552	0.39440326156193917	9457	3
cg14002772	9	2047373	-0.051746883919577165	0.42075991074147434	0.9021194911650658	0.18197694676533188	0.9130282349656917	9450	3
cg14002950	11	65245129	0.09395898190391948	0.3283908295698449	0.77478668551678	11.270481178757194	0.0035698182695344544	9416	3
cg14003022	4	3043019	-0.0029590006498436397	0.04944029013685367	0.9522751141938085	1.4897768429435791	0.4747872730496666	9454	3
cg14003035	20	36889364	0.07572382362791287	0.08081384128542674	0.34875057394546105	1.6455838983182294	0.43920370670012804	9448	3
cg14003039	6	31759513	-0.2292814506381713	0.24054144895261212	0.3404943451674444	2.4237947472347314	0.2976320241988859	9456	3
cg14003054	6	116892429	-0.21319164256453393	0.47299327884800146	0.6521850995200873	4.416266257534978	0.10990563678422821	9450	3
cg14003087	8	144213011	-0.21253970648268353	0.2684445427506941	0.4285091996571837	4.025546820992003	0.13361758390350806	9458	3
cg14003090	9	2285850	0.0716236718961153	0.13402557574354385	0.593062732798187	4.391512611986965	0.11127437219787263	9448	3
cg14003143	20	42194975	-0.13734773568548514	0.21559613290587606	0.5240855709761093	3.954551900305008	0.1384458575289664	9451	3
cg14003211	2	10384622	-0.1677106820988325	0.22717063996937653	0.4603573098089778	0.8703956957027641	0.6471366198217327	9459	3
cg14003223	17	78882720	-0.04981658473206811	0.29133710572413657	0.8642293263690882	5.180038385363413	0.07501860026339306	9458	3
cg14003231	6	33640908	0.0036860347298700922	0.11751129876678103	0.9749764659734396	5.63765226506429	0.059675953269496596	9425	3
cg14003265	9	139796499	0.22182924742692994	0.21338693143901558	0.29854278091187064	0.2323167023442114	0.62981132403823	5562	2
cg14003416	2	12557155	-0.09056023537422572	0.12502338290815435	0.46885310702937266	0.48362921382058616	0.7852017350344381	9332	3
cg14003467	3	196014846	0.731308686390252	0.5679207358811058	0.1978521581975424	2.5156490434274024	0.28427178138777676	9455	3
cg14003611	4	5570306	-0.02438979138107977	0.2610718376706853	0.9255685016392671	3.4311969495354173	0.17985604918972115	9458	3
cg14003621	13	20693341	0.18389437230796632	0.20375695414412778	0.3667816244118411	0.8111353097464669	0.6665983056617805	9410	3
cg14003627	9	123204555	-0.23203455378111978	0.28662457831875243	0.4182036161551802	1.1418133846667895	0.5650129135063721	9289	3
cg14003693	9	14308247	-0.021985224142974023	0.11261345807087027	0.8452149885991495	0.2329167491124685	0.8900671456455075	9312	3
cg14003794	21	45875123	0.024607375045112338	0.26864148461225257	0.9270163984528761	0.4590258278421423	0.7949207030283396	9454	3
cg14003853	15	86250370	0.772628747898094	0.4239370388359843	0.06837790411195811	0.38153999293982455	0.8263226234163422	9455	3
cg14003866	9	127105724	0.16974913042153558	0.224833147203581	0.4502487039199182	1.234814443429903	0.5393410179803053	9458	3
cg14003886	9	28450281	-0.11374632208281152	0.1919624756753736	0.5534859861907544	0.07222101180024565	0.9645337009288585	9442	3
cg14003931	10	134938469	-0.016238116966073454	0.07235929156388692	0.8224386305902028	0.43891645108472527	0.8029536999477443	9457	3
cg14003974	14	103497991	-0.28110851244367124	0.25115170082832217	0.2630216618480997	0.1584841664044631	0.9238162569753482	9458	3
cg14003978	9	18862115	-0.1349195341354761	0.0869502760027528	0.12073735166507683	3.6182922986665855	0.16379393267042658	9457	3
cg14004073	5	63986733	0.5105206276530517	0.25473354664448444	0.045055512319835886	1.7613814287663945	0.41449651407943633	9458	3
cg14004161	15	64442561	0.12620551812902078	0.15393667262110414	0.4122996341289392	3.25747000759748	0.19617758112477743	9430	3
cg14004271	9	115650248	-0.08890738360002487	0.3992353277310888	0.8237735319715116	0.6172366493726662	0.734461042185031	9391	3
cg14004457	9	116970928	-0.13166039036912133	0.1818205721519494	0.4689904543290428	3.3519646814134245	0.18712426937853155	9446	3
cg14004477	1	27719043	-1.177786043258802	0.9016656405588177	0.19147309675115948	0.3831743280491978	0.8256476551974072	9405	3
cg14004527	13	73356346	0.7540189165309518	0.6270362123164696	0.2291650055167838	5.1620752765195785	0.07569541879574411	9455	3
cg14004557	11	43543895	-0.14994390800735993	0.20405085659067843	0.4624394010829489	0.5373833661477557	0.764378890271102	9458	3
cg14004673	19	41256593	-0.129132368961672	0.9674424436282578	0.8938152913472641	0.02604648442430908	0.9870611932680166	9430	3
cg14004678	17	77001516	-0.14112374776575248	0.17178089815421368	0.41134249923135824	3.5682330387652197	0.16794537195651535	9455	3
cg14004685	11	1750302	0.2681961417793283	0.1351389664447083	0.04718952876088467	1.0738957429133775	0.5845295920045537	9437	3
cg14004833	13	107865745	0.008395808063724792	0.23837743204796288	0.9719037962547792	0.07678655096397825	0.9623344039348842	9456	3
cg14004847	7	1930337	-0.11122520017884299	0.17572028146970126	0.5267549672491163	0.39852586795117007	0.8193344341482927	9297	3
cg14004921	9	140023416	-0.018829194392630165	0.15929880972155938	0.9059088165031093	1.5065693308028187	0.4708175320684497	9451	3
cg14005019	2	79220881	0.03723876983851012	0.13040107412950905	0.7752066899064454	1.9263804476127273	0.1651549866959897	5561	2
cg14005025	11	56615879	-0.13711312316343466	0.1420308121535896	0.33435656780054085	1.9448989238778929	0.3781556249252012	9459	3
cg14005120	9	93652538	0.13704931008634497	0.15723460573227896	0.38341403973360066	2.1379773608687906	0.34335558411162914	9453	3
cg14005139	14	36989550	0.35593560832952986	0.27596579377397246	0.19712649158529794	0.6490869743537501	0.7228572719443064	9435	3
cg14005153	13	113350993	0.05650708425561946	0.21486146258532596	0.7925558897005281	0.2852795655581941	0.8670663448776094	9457	3
cg14005211	2	171676925	0.12408288721986493	0.06472685062847662	0.055234959012909306	0.18037378835742834	0.9137603928135108	9434	3
cg14005217	16	3029753	-0.05841409730815995	0.13419253079421772	0.6633442054282412	7.824545248500202	0.01999500824660462	9455	3
cg14005240	19	36055679	-0.15841173484670032	0.17612863427940242	0.3684346777520956	5.970911028948825	0.05051648731625003	9457	3
cg14005246	14	54413671	-0.3208260214594837	0.27630163693127663	0.24558329441295698	1.287043512983319	0.5254386946334109	9431	3
cg14005294	9	130640220	-0.2947501460177801	0.1925861196067616	0.1258967508472682	1.0107736384518877	0.6032721730126819	9426	3
cg14005384	15	89877925	-0.355429661185081	0.4709954838300879	0.45046803723808054	3.959518832805002	0.13810245850078545	9449	3
cg14005531	9	139141692	-0.14382057708870286	0.15475857490585546	0.35272214096780297	1.5641123417528784	0.4574644185846998	9455	3
cg14005611	2	216709551	-0.058208546087960715	0.24290835941844216	0.8106157781161776	0.775630179494944	0.6785378002606002	9456	3
cg14005725	9	17666974	-0.05465779830468538	0.11492050291165402	0.6343494105209558	1.1756308494607506	0.5555395781029464	9445	3
cg14005827	6	28215540	4.1956721647649133e-4	0.2609683551549671	0.9987172158868478	1.1048243567198037	0.5755597817056841	9457	3
cg14006005	11	85780378	-0.02264368878623775	0.6856729290933925	0.973655418634208	3.014685208378297	0.22149780390656412	9453	3
cg14006096	2	175595400	0.031091014345764317	0.08125845054949754	0.7020023967486986	0.8446233151609723	0.6555297067518443	9453	3
cg14006170	19	12721583	0.06870542973237592	0.5609403057034168	0.9025168216871231	0.45621620098585064	0.7960382030620093	9448	3
cg14006181	14	29254942	-0.056529602554285324	0.15864229159306442	0.7215906375975136	3.589611303347049	0.16615974207680415	9457	3
cg14006239	9	133970439	0.03494122425606497	0.09527856245303458	0.7138226420058272	1.5182773579938662	0.4680694114504898	9454	3
cg14006266	9	34960084	0.22755772557051338	0.1582162466642652	0.15035738073308394	0.07739610391002485	0.9620411517398388	9442	3
cg14006309	6	33281552	-0.48128022708570367	0.45691309966144245	0.29218982230904184	1.256702826217547	0.5334705490156112	9445	3
cg14006318	9	139971464	-0.10649528351795855	0.23803036433833688	0.6545847639339964	1.7438865245387611	0.41813820703385546	9458	3
cg14006320	4	5889332	0.07045109951163461	0.40926639205889764	0.863327499720447	1.2371337816452002	0.5387159233847658	9405	3
cg14006373	6	15501917	0.20830789646343253	0.1503825273314904	0.16599534641655114	0.7432784593700726	0.6896029859383415	9454	3
cg14006376	17	40387836	-0.11830475041248817	0.1766865355040041	0.5031292483032908	2.9292821267028115	0.23116094872446244	9453	3
cg14006390	19	48972349	-0.058587633355797156	0.6812716093230982	0.9314684300914639	1.3259219815520968	0.5153232059614068	9454	3
cg14006405	4	1537799	0.3478614545419795	0.1773953677093173	0.049886165735153656	3.641413426514965	0.16191128563947685	9453	3
cg14006515	6	166140034	0.6132860545251161	0.5010633637083367	0.2209638993059017	0.8988781762192628	0.6379859051583783	9409	3
cg14006569	9	138482641	0.11981434836735481	0.13645138082090383	0.37990380577915334	0.7644765091953692	0.6823324649905309	9454	3
cg14006586	19	6209270	-0.31920448977290544	0.23011524232490674	0.16539585416024	2.041460824615539	0.36033165335632755	9453	3
cg14006649	17	39134366	0.006984065833918308	0.10599324100092641	0.9474641162973786	1.604954344296679	0.44821727641125786	9455	3
cg14006650	10	3147474	0.2004998619717457	0.34114792923091386	0.5567194598349485	0.33243975513022833	0.8468600082000959	9446	3
cg14006663	10	3215076	0.41461875862259934	0.6859472380142362	0.5455464878035976	2.6984137384297764	0.25944595363728934	9454	3
cg14006677	11	111808394	-0.11961757011493317	0.12315135272771745	0.33139623593141226	0.20856952692916741	0.9009686979199562	9459	3
cg14006774	19	45179583	0.016285337348586112	0.22845077057899202	0.9431701521836756	9.390450302441272	0.009138809522116487	9455	3
cg14006800	4	11652483	0.0455321001174923	0.12180636162864684	0.7085477310189618	1.3046712204725934	0.5208279040925652	9459	3
cg14006905	9	36736771	0.007221459447261033	0.1840464749694208	0.9687013137055154	0.16421966982937722	0.921170776426135	9457	3
cg14007067	18	76740258	0.19080365448733078	0.23068088688102895	0.40816197539893895	0.588643299131092	0.7450368121320438	9450	3
cg14007090	20	60915009	0.07422628496098445	0.09953798314430061	0.45584373669810013	2.8741330013280857	0.23762380653369225	9459	3
cg14007156	9	138071294	-0.08086701916702839	0.15535032427558296	0.6026829440385031	4.266433438516154	0.11845564180353299	9457	3
cg14007442	17	46048497	0.4141383771770393	0.7814269146264797	0.5961278019668608	4.598768291088386	0.10032060759527038	9459	3
cg14007549	11	104034330	0.3895926862982597	0.6195030064736928	0.5294280056645975	4.716173603151029	0.09460104073332025	9454	3
cg14007559	14	50506110	-0.07976087536739766	0.1515761782239633	0.5987424230631213	1.2832159067406597	0.5264452437084293	9453	3
cg14007706	19	6459035	-6.27084362213363e-5	0.12974564882425466	0.9996143678682211	0.5827428811163149	0.7472380719376871	9455	3
cg14007851	6	41738550	0.2978593546846587	0.14657209074342867	0.04213648402824097	2.9312920685753685	0.23092875538271412	9440	3
cg14007871	14	61120134	-0.12252028504447769	0.2513385457923997	0.6259244967603128	0.6038001036327152	0.7394119640791986	9458	3
cg14008071	6	147150619	-0.14779860837602407	0.18068489352356393	0.41336235278614025	0.8975635057408526	0.6384054136397034	9424	3
cg14008098	1	111889064	0.1772274587610438	0.740079986179013	0.8107406278300315	0.3254839874752398	0.8498104165415629	9457	3
cg14008105	9	88555739	-0.02269529724970094	0.9810171344330026	0.981543021513609	1.6575278949762646	0.4365885993781559	9353	3
cg14008119	14	76451930	0.912443837225914	0.6899529021014082	0.18601081356750654	7.781762207961608	0.020427339496137488	9457	3
cg14008134	17	7338693	-1.1756666200679693	0.4658721769617511	0.011616597884626701	1.8731165767420512	0.39197457994593815	9399	3
cg14008399	1	160012129	0.35753337485557146	0.2523698418562645	0.15656947500836946	0.6607292574268939	0.7186616409820586	9459	3
cg14008571	1	3038564	0.20308376906259168	0.22594332435797032	0.36874526730995477	2.097032369091717	0.3504573775723053	9450	3
cg14008593	1	1117473	-0.24228608494680498	0.10155427128420152	0.017042972421143093	1.2141067480410128	0.5449542820302808	9439	3
cg14008631	9	125377340	-0.24748389310856436	0.18971940590478611	0.19207226876070974	0.48222388368079816	0.7857536627539229	9448	3
cg14008640	22	50530380	0.10362081565824224	0.2274019225592172	0.6486254585524045	5.576327477813436	0.061534102915533725	9454	3
cg14008648	19	47354114	-0.6729770600391572	0.7519186333772654	0.37078006174612455	5.064911361594048	0.07946364314959607	9450	3
cg14008679	14	103371614	0.23413213621350423	0.2448242604711619	0.33890687631551186	0.9877041227736979	0.6102710590669884	9458	3
cg14008686	11	64183154	0.24485527404953425	0.2019985829325613	0.22544986708717962	1.1147419268513425	0.5727127691512668	9453	3
cg14008834	4	24472254	0.6410324817013279	0.464850747256613	0.1678925642991335	3.4217445824708617	0.1807080937610972	9419	3
cg14008883	10	50818911	-0.07105463940017719	0.14709239393475754	0.6290522290371703	5.776673783722291	0.05566871876555067	9457	3
cg14008998	14	64542631	0.03493841949152172	0.2169494579302771	0.8720587060177671	0.02687588806592993	0.8697794233435423	5547	2
cg14008999	17	750766	0.04084541735382855	0.06993955183103458	0.5592133947408942	2.29174385181914	0.3179465710419319	9459	3
cg14009013	17	47300216	-0.08400911183974652	0.24790076102432174	0.7346986062189989	3.1286747379067794	0.2092266072955986	9456	3
cg14009075	22	43807401	-0.011934953530848532	0.19261958165796925	0.9505936763249462	1.3380154518169909	0.5122165849501717	9450	3
cg14009098	1	234041306	-0.33082998848241074	0.1977464189850029	0.0943270675454191	0.8732886388304317	0.6462012317724434	9455	3
cg14009227	19	7527371	-0.2481288248403371	0.23568571423995463	0.2924347949948427	1.8062994072272887	0.40529110041259336	9457	3
cg14009312	19	1205012	-0.515186979000832	0.26292180966111595	0.05005795650871385	0.19581063467463722	0.9067347517503399	9458	3
cg14009440	1	45138784	-0.6650736097464242	0.19991830406864708	8.787243197065152e-4	1.054917751412744	0.5901025900800643	9451	3
cg14009451	19	49893460	-0.09020199874305415	0.29720698732625733	0.761509672774678	0.3926936527540026	0.5308868911076785	5561	2
cg14009473	6	15502099	-0.26711839442617247	0.13738749749569745	0.051862896260405085	5.034134139095803	0.08069593557893227	9457	3
cg14009504	14	71555837	0.07342395860666691	0.10145674112610621	0.46925165777454386	0.8855935046574263	0.6422377271458519	9446	3
cg14009561	12	6443045	-0.09519602399091605	0.14166348926054392	0.5015919686634758	0.18758485506468456	0.9104717314917199	9450	3
cg14009588	6	10415631	0.05683414640345312	0.18330292878196267	0.7565184812395374	1.8686960513982773	0.3928419048831953	9421	3
cg14009632	6	43445012	0.16863871628146504	0.10643684921215392	0.11310235358937612	3.1985102151483327	0.20204696520825027	9455	3
cg14009688	7	134464242	0.0668965240546652	0.08958374466530111	0.45521540727035553	0.5415353069206258	0.7627937082956009	9455	3
cg14009729	9	140059747	0.23632058948857995	0.2516259256875615	0.3476412885211928	1.4904972846579363	0.47461627557146924	9416	3
cg14009731	2	24150123	-1.2973081770332895	0.9495726511922042	0.17187552969234682	0.9498071563476818	0.6219450226488036	9416	3
cg14009745	4	39978128	-0.3260465289098584	0.4945660550674673	0.5097302368644165	3.439166149823468	0.1791408206464033	9268	3
cg14009749	11	17098715	0.2045278639862175	0.6447965405693725	0.7510937311042953	0.31195903666440894	0.8555767138295893	9456	3
cg14009820	2	1853176	0.09904202939493639	0.37310022337812443	0.7906575064815806	9.749330779916395	0.0017938800887893703	5562	2
cg14009900	9	93983210	0.09201663051949881	0.26007656886506875	0.7234843342785451	0.6545894371821233	0.7208712575550721	9456	3
cg14009912	9	91636851	-0.17151239638975738	0.2552588461931548	0.5016374395054415	3.6714979357702138	0.15949400113791756	9420	3
cg14009947	10	12238299	-1.102447895003958	0.7433935570330137	0.13807610844474855	0.011034662377537467	0.9163393068981044	5552	2
cg14010015	20	3677914	-0.23899079709107546	0.26975878867700487	0.3756484699005084	1.014837744607533	0.6020475366212225	9456	3
cg14010039	19	44430831	-0.6627279921505008	0.23285038460318583	0.004425082556171088	0.47855358774658363	0.7871969609185614	9454	3
cg14010159	16	58078951	0.061644742604466674	0.20364386170867174	0.7621119644904593	2.7215598189732653	0.25646068281656353	9451	3
cg14010194	6	42152817	-0.35659675334599955	0.23020746552781904	0.12137609255259628	0.38127429325096346	0.8264324075405531	9456	3
cg14010231	1	1024413	-0.12516687281161468	0.2105121147151367	0.5521224111883791	0.13470399229238597	0.934866074159115	9455	3
cg14010305	7	2082961	-0.1450154308360058	0.24669274915198128	0.5566408757479457	7.2571428466455	0.02655409188192942	9454	3
cg14010318	13	79182622	-0.09915552223042888	0.10852901497053803	0.3609105305872894	3.27226687219038	0.19473153042286181	9455	3
cg14010366	7	151217485	-0.09557481361767597	0.4066232643957434	0.8141737140028424	0.9717844824446826	0.615148091348524	9435	3
cg14010373	15	80987197	-1.3365598859635586	0.7179003033431399	0.06263657007714149	0.7909177718196638	0.6733709678907905	9459	3
cg14010394	9	140138821	-0.31245396588866636	0.23091490675573295	0.17601952810335153	0.003963508591128005	0.9498012213342125	5557	2
cg14010405	1	89357911	0.06785325432986854	0.07361618703583973	0.35667647117358553	2.190976331948182	0.3343763359504249	9436	3
cg14010448	2	210557706	0.2260610080123314	0.20472729937193276	0.26950400850840667	0.036829803197490324	0.9817536167002985	9455	3
cg14010472	9	33045505	-0.09960728791402336	0.1751014100466911	0.5694546418070088	0.0719237695979443	0.9646770616425372	9451	3
cg14010484	19	2702875	0.30002161351918805	0.5998767063397185	0.6169773504871503	0.17838779338927913	0.9146682052377532	9314	3
cg14010513	11	64146871	0.13842376285562835	0.2528600309949641	0.5840817302655545	2.477307992699499	0.28977399241280666	9424	3
cg14010550	19	1009642	-0.046838672796596634	0.08568303770742236	0.5846188885188166	2.3624564489838202	0.3069015630041063	9424	3
cg14010578	17	43213141	-0.07368800976180577	0.37381519983112516	0.8437303721734472	0.6917060813966546	0.7076164702879923	9453	3
cg14010696	19	5119250	0.19143125347574177	0.19622001720118196	0.3292652391794472	1.389122260375081	0.49929352476410266	9459	3
cg14010720	20	62168878	0.04726914364929772	0.1408861647198332	0.7372381191850979	7.487634806192085	0.023663597003562818	9448	3
cg14010805	9	103361518	0.053343817217266165	0.07284656827426153	0.46399992733517265	4.882435270678685	0.08705478591671682	9451	3
cg14010814	9	121957724	0.1055574437031453	0.11358888252988003	0.35273685009065436	1.12991223290271	0.5683850889649609	9441	3
cg14010829	9	133322940	0.16849395848971038	0.26571621079550195	0.5260074356813129	1.6510291535796715	0.43800954491934485	9457	3
cg14010852	4	72903914	-0.028471958929800284	0.07910175781559417	0.7188913205292784	1.9260496293921694	0.3817364558217796	9284	3
cg14010914	14	64009731	-0.9610440200396602	1.0490718493930284	0.3596197975186862	5.870754412299589	0.015394453320052676	5545	2
cg14011070	1	235811811	-0.07848065979076566	0.059592473821938906	0.18785340834594277	0.5336150371881488	0.765820463479305	9459	3
cg14011077	9	138362327	0.8441659786253495	0.2420832771599278	4.883084826493834e-4	0.22181088447342712	0.8950233763364341	9426	3
cg14011140	6	37322018	0.6474575046466168	0.4614267003902157	0.16056783016323734	5.514779342653267	0.0634571964943466	9363	3
cg14011229	10	48391086	-0.03172188781134136	0.2254461750362585	0.8881012997653052	0.4909163051847678	0.7823460222623859	9455	3
cg14011244	11	130240665	-0.010183987282514163	0.1571057748701177	0.9483153358823487	7.912838619700348	0.01913149575052698	9457	3
cg14011327	4	99584961	0.045239221485557236	0.33249839280415305	0.8917750609452731	1.782388791027645	0.41016556016372197	9457	3
cg14011368	14	96341538	0.12910451610017032	0.15624205237220704	0.4086277330519231	7.08754226685225	0.0289041200012944	9453	3
cg14011387	9	134228590	0.07101344056175984	0.18985401068552324	0.7083728075350553	0.3429266975792028	0.8424311435752971	9457	3
cg14011415	1	41249513	0.3318050472576729	0.6635095340844127	0.6170217200118567	1.4059130089095198	0.4951193152971791	9406	3
cg14011416	6	29394997	0.1951889901647062	0.22259040086285148	0.38054225535252933	3.302295116929069	0.19182964652848924	9446	3
cg14011419	2	1494681	0.1322875716957545	0.12192198791135539	0.27791360964923223	0.5336064343343182	0.7658237576071436	9398	3
cg14011422	10	5227757	-0.11878664221242839	0.3025424395881802	0.6945942334080528	2.4727663509302156	0.11583389490057089	5561	2
cg14011486	1	26737247	0.06035706787126803	0.05513965608068274	0.2736823745770812	0.2558830633170591	0.8799048242163988	9450	3
cg14011500	6	126101974	0.1124782664679563	0.6931687865198709	0.8710957742546231	0.15554319341463818	0.9251757155928132	9448	3
cg14011554	9	128657810	0.028623704973613887	0.13222887304927056	0.8286206951284268	4.054423827696529	0.13170220683434594	9298	3
cg14011611	6	32023383	0.018925458105833997	0.17156022077236713	0.9121605214537963	4.004024576554837	0.13506322345579277	9453	3
cg14011734	3	10290674	-0.45482275019655277	0.7286673751362787	0.5325065430722362	0.27892747188590145	0.8698245660001445	9456	3
cg14011833	17	79633787	-0.11923435523992712	0.3655941772274075	0.7443195306792643	1.7442399551645027	0.41806432213826467	9442	3
cg14011841	9	135733616	-0.17188557640329247	0.23256181516002872	0.4598485252719043	0.7639822956601676	0.38208513955261025	5559	2
cg14011845	17	59533635	-0.04215835782185938	0.0917467187346283	0.6458693569330723	2.362650219087397	0.3068718302706327	9455	3
cg14011854	4	17616247	-0.38612135007727305	0.5585471328780095	0.489379599792575	0.1541930586065323	0.9258004824175643	9451	3
cg14011971	10	61997974	-0.27677493516818985	0.12459360400732955	0.026322412864577188	0.14984118846407896	0.6986871704907092	5552	2
cg14012033	12	117319188	-0.08253814399336604	0.31138253231293256	0.790955596461763	0.6883090274776007	0.7088193972525185	9436	3
cg14012059	9	130222969	0.1541906227152433	0.15658618579779499	0.32477080772536565	0.12088848313526376	0.9413462555466336	9295	3
cg14012112	13	67804637	0.5489860857871885	0.6534907313095127	0.40086216699738386	2.1363524425916784	0.34363465984717945	9455	3
cg14012220	12	12715628	-0.6901373787215312	0.532264572339416	0.19476682535042858	1.7190662180751948	0.42335969899874576	9458	3
cg14012233	17	27276799	-0.20427889972669527	0.3837309730601332	0.5944841203522072	1.391198543114148	0.4987754564611022	9453	3
cg14012249	9	35748803	0.3250634748409333	0.6704412545252926	0.627782717657989	0.12642914191643417	0.9387420253015317	9394	3
cg14012264	7	4743426	0.06533588392784474	0.20806142569915614	0.7535042607122617	2.4392136203027275	0.2953462712526858	9448	3
cg14012294	5	72794041	-0.05437038155643854	0.3978887516359218	0.8913096706994704	1.9225642361875952	0.3824022866483587	9459	3
cg14012310	13	79181947	0.012197545344020578	0.15862134342302975	0.9387052840321499	2.55353704726878	0.2789372246771801	9457	3
cg14012365	8	59059187	-0.22642134709652165	0.22412561988020746	0.31237886434747875	3.9709727945095628	0.13731380881166322	9457	3
cg14012447	9	135483877	0.323758619465532	0.4389717051885094	0.46079481962567126	1.6158334135273291	0.2036737386889545	5554	2
cg14012538	7	157607823	0.22615657732274205	0.21405957486417376	0.2907342167993895	1.8875045127938235	0.3891648460365104	9456	3
cg14012546	2	233981788	-0.03104366621746515	0.15565582292557228	0.8419202372603515	5.18052770863371	0.07500024833508402	9459	3
cg14012599	9	136805113	-0.11256610655174555	0.27167192250497085	0.6786209128954785	0.07925010611778158	0.961149751758417	9457	3
cg14012610	3	48673451	0.40846695353398516	0.2312433401298203	0.07732969489686334	0.49766725839829906	0.7797096835188896	9453	3
cg14012686	2	74785750	-0.5922613702790684	0.21058795895535018	0.004917055596985578	0.554542900957294	0.7578487507806605	9455	3
cg14012925	7	101556907	-0.18927329174288832	0.13579734033965482	0.16338032421393206	0.36034766354926806	0.8351250275272752	9433	3
cg14013053	2	100615071	0.04600998602866393	0.1392511379587023	0.7410900913903173	1.6426131330662372	0.4398565770164069	9453	3
cg14013080	14	95826997	0.02871406399944829	0.09833010234985662	0.7702736066229996	1.8994483948129268	0.3868477023422776	9457	3
cg14013103	19	42703609	0.487647918127312	0.5507011443994608	0.3758850081231215	1.4862085020259044	0.4756351306127696	9456	3
cg14013133	1	43887850	0.004319938728922861	0.28862571367042894	0.9880582929222758	1.3637713417539183	0.5056625795943017	9456	3
cg14013195	2	26624767	-0.028756835340829314	0.2212157266826808	0.8965707510990368	0.994762211152751	0.6081211812700672	9457	3
cg14013220	1	244998909	0.13697171931814733	0.7395862570314877	0.8530718037388395	0.24329110536804702	0.6218391447508906	5502	2
cg14013300	22	29196047	-0.22907780208505196	0.770076236220525	0.766104512517787	1.2739377126270708	0.5288931479315632	9458	3
cg14013337	9	34377424	0.5177564675966014	0.3009005326826959	0.08530713418663578	1.2618055058666788	0.5321112191522432	9455	3
cg14013390	1	113057647	0.2667753853366112	0.2844297298316399	0.3482800074155134	0.980152944985823	0.6125795469081162	9456	3
cg14013417	11	992514	-0.010486689078682748	0.3678263175920537	0.9772554775010122	0.8294597831085639	0.6605186682827602	9454	3
cg14013444	9	135374887	0.2090189877619547	0.176571874116874	0.23650748373783906	1.222273629199322	0.542733530839841	9446	3
cg14013457	9	27530602	-0.3193592072149642	0.21823331446294508	0.14336225085511378	0.3738371719681233	0.5409200740362763	5557	2
cg14013597	2	131046122	0.03593136598105459	0.04831860717303301	0.4570978421998541	0.10090744679372227	0.9507979273526136	9442	3
cg14013604	18	12884564	0.6173501706445405	0.49843055037615813	0.21549806072473332	1.1733122683032737	0.5561839833562561	9456	3
cg14013659	17	58038899	-0.455395	0.439857	0.3005171037252294	0	NA	1086	1
cg14013695	7	27184176	0.024276647231547738	0.09355732076722373	0.795261665465844	0.21228305559087796	0.8992973634956839	9429	3
cg14013804	1	214454707	0.09429495182522259	0.4753431518761873	0.8427537264580588	1.7015119730106592	0.4270919341343747	9448	3
cg14013865	10	24772377	-0.09398909650869859	0.18182694137352623	0.6052154073575251	2.4143002659279738	0.2990483141186261	9446	3
cg14014033	7	736792	-0.12944512138007913	0.1866684159934912	0.48802750166254205	2.3000641521003136	0.3166266130850449	9455	3
cg14014041	2	118945625	0.18735386456992376	0.2093464311160893	0.3708156654773849	9.40182156496292	0.009086997053881187	9446	3
cg14014225	22	38479236	-0.09709771454393708	0.10975611097990833	0.37633574231734757	0.8751441883198524	0.6456019806176324	9454	3
cg14014471	1	178694459	-1.1507247557736522	0.6691752141165445	0.08550217048992974	0.0422029319951176	0.8372334319159224	5559	2
cg14014485	7	127940559	0.1668280424812531	0.2266906969804154	0.4617744860045255	1.3845790551266908	0.5004290104430488	9456	3
cg14014506	9	116861404	-0.18980695416767002	0.09990270159621682	0.05744386417909011	0.979318060958794	0.6128353167284356	9458	3
cg14014525	17	42148052	-0.6125021831218773	0.6423937562883045	0.34035277106319856	3.4784938222853006	0.17565263286000393	9453	3
cg14014527	17	40610755	0.33312980884428167	0.7627539925497763	0.662295513963336	1.4145122112025437	0.4929950696983735	9449	3
cg14014590	9	94540286	-0.2337309320365174	0.3477289014091473	0.5014791450174123	1.2596773223514415	0.2617121778975368	5561	2
cg14014593	3	101909399	0.32553933951668185	0.3101717494005794	0.293927161507225	5.573565471869243	0.061619140399539384	9458	3
cg14014604	2	175351471	0.632394049585358	0.8394972095688125	0.4512690851403536	1.5897625881150943	0.4516348434804421	9424	3
cg14014613	17	3196049	-0.27730801957164125	0.2777560083168566	0.31809167965768953	4.381396821996079	0.11183861201813594	9458	3
cg14014627	7	100088224	-0.1590394438246855	0.26719862701004027	0.551702733875582	0.8194119276115274	0.6638454160216845	9454	3
cg14014720	9	90113998	0.29985611403241696	0.2639521709260653	0.25594634086929263	10.053815438107744	0.0065590617048479636	9455	3
cg14014731	9	19378679	0.11937234303892774	0.13480370637922967	0.3758723786320548	1.5623870580747883	0.4578592167922886	9437	3
cg14014796	2	45029977	0.3450027643951671	0.2672538882250717	0.1967322304840712	3.1717221669775135	0.204771391915068	9450	3
cg14014799	10	22606053	-0.17949601599226941	0.2022871739412308	0.37489982715218606	0.1302534702027956	0.9369487115625864	9458	3
cg14014854	1	19246158	-0.25005265512093416	0.21460068300846769	0.24393816015017697	3.6124500728642532	0.1642730927398945	9459	3
cg14014879	1	94561088	-0.2052461352897833	0.27499804987866644	0.4554530703552594	0.6983232911411219	0.7052791158101566	9455	3
cg14014890	2	11295833	-0.11872374650585958	0.2082381920715868	0.5685865781495725	4.458037697154857	0.10763398358147858	9443	3
cg14014936	9	139008874	0.2744519899155525	0.6332360976693724	0.6647156375354288	0.3669420916794085	0.5446758266319331	5560	2
cg14014950	3	64125334	-0.16014406270499246	0.3868462564029878	0.6788935825497409	0.09993972088144232	0.7519019833305897	5561	2
cg14014955	7	27183701	-0.005748725134791116	0.051573401770531616	0.9112461439959654	0.5359278971280231	0.7649353576238552	9454	3
cg14014964	9	94443692	-0.08678582005609874	0.12182039002534208	0.47621216488730944	3.8667067606257657	0.1446622765682264	9452	3
cg14015002	9	140003378	-0.20480320360152748	0.4119203093832525	0.6190541397189551	0.44614107257924374	0.8000584141521997	9398	3
cg14015015	6	35327915	0.06275610332730963	0.20154301082737533	0.7555131118203134	0.061958547767406606	0.9694956667477315	9449	3
cg14015044	8	22960619	0.1309288343510381	0.4218338551420064	0.7562719249406387	0.40081568041161403	0.8183969098411207	9412	3
cg14015159	9	139158468	-0.31477113510689897	0.223861797564403	0.15969567703607482	1.1440701612412072	0.5643757191215995	9456	3
cg14015211	1	223315766	-0.00345409532774382	0.5051166450844243	0.9945439377581439	2.554186453043882	0.2788466676577404	9407	3
cg14015285	3	155027875	-0.09382243724553956	0.06795084226090163	0.16735895705452541	0.6068001721406424	0.7383036522659493	9450	3
cg14015300	19	55864308	0.035616318399353614	0.08276416200208828	0.6669519465184196	0.0985335282552799	0.9519271558071535	9457	3
cg14015337	9	505571	0.1537340242718138	0.43375087777070276	0.7230171722320007	1.234862908706323	0.5393279484828998	9438	3
cg14015441	8	105479318	-0.017467759839555386	0.13890038118365752	0.8999239123164118	0.7037539092987921	0.7033666626496269	9448	3
cg14015453	3	192162479	-0.401574916418123	0.5912286915619538	0.4969978718759096	1.3726638641392475	0.5034192625724986	9449	3
cg14015502	10	104535020	0.12495609664502402	0.14310508046701959	0.38256648811757626	2.1648944425262777	0.33876547632514276	9409	3
cg14015503	19	57862554	1.1794363446016045	0.5695669321846135	0.03838124246721604	1.3859657327543555	0.5000821638415411	9449	3
cg14015561	2	236812946	-0.10721244031610377	0.10690132927824839	0.3159041601229224	0.18014049158592033	0.9138669877052386	9453	3
cg14015656	9	100070142	0.09697408698502419	0.05431955097580492	0.07422045090399924	0.026846990411483515	0.9866661981248249	9442	3
cg14015706	9	132382433	0.5336286884553002	0.6175436533405485	0.38752476021089427	2.7691816228241346	0.2504262503932378	9458	3
cg14015726	22	40807049	0.16000452194280546	0.23246510928714958	0.49126716637674794	2.638765936711826	0.2673001837638282	9456	3
cg14015765	10	132734310	-0.018314257659548895	0.09314397670096446	0.8441224904942305	2.4572688334603487	0.29269200019511527	9451	3
cg14015996	17	28256508	0.12565181420074573	0.7979626105989502	0.8748777658212935	1.8937148314617882	0.387958301408499	9455	3
cg14016031	7	212881	0.18444971145356842	0.2631469232777647	0.4833416293416807	0.53489441075891	0.7653307349019925	9451	3
cg14016057	4	54975250	-0.1399450739273777	0.14628275748961303	0.3387312620061008	1.5670098337790828	0.4568021486784166	9459	3
cg14016074	11	809449	0.6863089530448803	0.8639724170912374	0.42698330776915117	2.458874198623831	0.29245715569014963	9375	3
cg14016089	9	115818857	0.2806925201675872	0.21819537658064334	0.19829392628625103	0.7100259863930393	0.7011643327834174	9430	3
cg14016166	7	75543425	0.10609026401150189	0.19231627108311541	0.5811917606492143	5.095839380261179	0.07824426913536651	9392	3
cg14016177	9	131965610	0.0025865168800233256	0.12407125758744081	0.9833676836078332	0.040692028326433	0.9798595693537938	9453	3
cg14016187	9	92806854	0.10966401577211368	0.1718487853374116	0.5233809144708859	0.17303118548954982	0.9171212482356621	9456	3
cg14016200	19	10399157	0.0660155008611073	0.10165507967069003	0.5160754643581438	0.27244301764176887	0.8726493115583152	9455	3
cg14016236	3	171792545	0.30162934056910645	0.1454092269708584	0.03804700203807734	0.3427742157983562	0.8424953737242542	9445	3
cg14016257	4	185926087	-0.07976933582315804	0.0719135677330646	0.26732708113499326	2.4197087060469817	0.29824071412502884	9457	3
cg14016326	4	187851586	0.15763695505938463	0.2013090047207464	0.43359209534424636	0.1196333081760264	0.9419372180915511	9458	3
cg14016344	9	35616726	0.09393852803249027	0.1177199464030275	0.4248802960811848	0.4277578462618436	0.8074461421553397	9305	3
cg14016363	7	100486297	-0.6380606268975303	0.21163360499688078	0.00257038081704299	0.7729886735668982	0.6794345731488611	9459	3
cg14016366	5	156277454	0.04011982329822536	0.08461564637400946	0.6353987216717307	5.109123376010802e-5	0.9942969187549999	5560	2
cg14016390	16	1146277	0.05772133789811324	0.13961979804070182	0.6793003877946572	0.41787933203420047	0.8114441918265296	9458	3
cg14016418	2	65065975	-0.4076235594910579	0.17096826656843406	0.01711602024759619	3.860512071565679	0.1451110401081371	9458	3
cg14016518	9	14692931	0.6127260288054924	0.5818780237833765	0.29233432092195144	0.6403491090898606	0.7260222955209518	9451	3
cg14016554	6	31696509	-0.030805173965904434	0.21244168383254053	0.8847066728457513	2.4791067091061265	0.2895134989516471	9436	3
cg14016587	19	40433779	-0.4067800345128726	0.5630568901181214	0.4700183094021416	2.7912155726876735	0.24768245259818789	9444	3
cg14016620	9	80403718	-0.07948209506525093	0.162762655551978	0.6253152124684902	2.813491724804866	0.24493905306049915	9446	3
cg14016676	1	227182615	0.0678170229043407	0.41157074736314153	0.8691202157813911	1.9836863785670809	0.3708924356469487	9446	3
cg14016680	3	197687242	-2.489537987009312	1.0257129494160155	0.015218829435142014	2.1683881240368295	0.33817422354719046	9456	3
cg14016806	12	129371271	-0.0022270726976829276	0.22750656832797322	0.9921895945454461	2.4029299620799573	0.3007532911515342	9441	3
cg14016875	17	14206981	0.04129733763979484	0.08577901588992744	0.6302047393725185	3.11815422834778	0.2103300923183291	9455	3
cg14016879	9	133354284	-0.13214494457925025	0.1297777077855005	0.30856357983596483	0.6860563838797187	0.7096182057644289	9458	3
cg14017034	4	170159425	-0.5777556338570947	0.25787949612557215	0.025064359943065884	5.953516389472842	0.050957761528318	9459	3
cg14017045	19	4047785	0.18032764025138812	0.15662787623749866	0.2496036741961011	1.0316357464127015	0.5970121146756784	9186	3
cg14017077	12	123758062	-0.6469693096280252	0.21186478179883542	0.0022604572931552488	0.11761677266244841	0.9428874219669388	9438	3
cg14017193	4	3250726	-0.16499401056431573	0.2967681740408557	0.5782318037592062	2.945965159262279	0.08609225599673874	5562	2
cg14017196	12	54674037	-0.0619357348727655	0.43016436907092165	0.8855150346402662	1.0784576257971037	0.5831978336429682	9392	3
cg14017254	9	129253720	0.28027434443075705	0.2952525782737286	0.34248342894793127	0.31194300924610074	0.8555835702000054	9457	3
cg14017270	12	120729817	-0.06149768294498807	0.6639226648429899	0.9261992728828174	0.7688164872129615	0.6808534163811547	9445	3
cg14017326	1	206635571	0.008666779183225367	0.16415600780449346	0.9578944554138751	2.111244325539513	0.3479758623175389	9438	3
cg14017402	2	86225602	0.002002467168978274	0.12403092819477353	0.9871187916342206	1.6782300916271238	0.43209273655972874	9451	3
cg14017435	7	559675	-0.6893460295384796	1.0453092889891136	0.5095965145562791	2.55944562956447	0.27811437896488556	9331	3
cg14017444	4	138468381	0.131866	0.483872	0.7852203045521897	0	NA	1088	1
cg14017460	19	46288989	0.20400383626872381	0.2046947098991117	0.3189466352026612	1.0858322373960176	0.5810513646644909	9458	3
cg14017611	11	65734751	-0.07607789214855144	0.1500203715526347	0.6120726743090736	2.7500252354004946	0.25283640557064274	9445	3
cg14017655	6	133562193	1.3473910380676564	0.6355905651270541	0.03401413448800186	0.09625379135377718	0.7563724082831924	5543	2
cg14017942	19	31767186	0.04940884691796405	0.21984606051079866	0.822179268564475	0.11751065406664588	0.7317502273617343	5537	2
cg14017991	1	26560780	1.5811007524427165	0.67951063433548	0.019974705003504352	0.40044027476770244	0.8185505396685027	9456	3
cg14018079	3	10806175	-0.005015057219841867	0.07210646447773601	0.9445512539269583	1.9166530778740984	0.38353417875065704	9457	3
cg14018100	8	124428910	0.19628551908579323	0.39469412193068587	0.6189701299523129	0.3218827403667426	0.8513419836683456	9397	3
cg14018141	17	72480644	-0.12829542060609386	0.1923699518472705	0.5048230613709631	0.2772928849488877	0.8705357585235975	9458	3
cg14018153	1	3098864	0.1508645061603565	0.20138788455128306	0.4537824452815428	0.1577345138885814	0.6912509174118153	5558	2
cg14018215	9	140173347	-0.1559848187530123	0.23033216723982622	0.49826839487264074	0.20875852612974055	0.900883560760909	9456	3
cg14018231	4	113207355	0.3012642762957108	0.3574686648647547	0.3993564483015439	2.1196808751119836	0.3465110960765417	9404	3
cg14018275	6	32948204	0.4189007744864582	0.20453179690238255	0.04055058450359295	0.15261770217421375	0.9265300025659204	9440	3
cg14018414	9	136454238	-0.16463473847508717	0.10508280623676672	0.11718147949872217	0.8304490518937397	0.6601920338214601	9408	3
cg14018429	9	129138146	-0.578879	0.386824	0.13452550550580494	0	NA	1086	1
cg14018434	9	130161758	0.2625284128866584	0.2650261299388032	0.3218928658454187	0.22953417089678785	0.8915737802323784	9457	3
cg14018454	9	16310537	0.19718515645539864	0.17730615552973372	0.2660879290781821	0.3745631557112242	0.8292102162753505	9455	3
cg14018471	9	100681080	0.018437972144530433	0.26474054807688524	0.9444758682685376	0.03174204282488105	0.858594992397917	5559	2
cg14018513	10	134789814	0.10684486591189259	0.11793824671649428	0.3649681016403396	1.1361790871830206	0.5666068830953275	9450	3
cg14018543	1	39659967	0.0726773865294268	0.16956192414147975	0.668200841693197	2.6524098797731672	0.2654828753810886	9455	3
cg14018648	17	7083015	-0.27188182051198206	0.21455074540119523	0.20507859419340987	1.2865269612822816	0.5255744202857374	9455	3
cg14018690	3	111804832	-0.08284160475442541	0.17308275779846424	0.63220596512672	2.431610915729867	0.29647112310073814	9457	3
cg14018731	9	98784336	0.1421763596409493	0.5078443664126923	0.77950781463958	0.7735545050105568	0.6792423776150138	9435	3
cg14018735	9	136270734	0.06924209715494664	0.27856401790554247	0.8036949741239394	0.8432597437568138	0.358466143670097	5561	2
cg14018786	7	149159458	0.30457327685090196	0.3352209467096729	0.3635746572643971	1.7538266970341936	0.18539638557745983	5561	2
cg14018797	7	1849782	0.36995255803415683	0.4598899823169924	0.42114458923822906	0.49037713502835384	0.7825569595074717	9431	3
cg14018807	7	127225619	0.15414643273713544	1.1217512639031995	0.8907020827459029	2.035674008828912	0.3613757495760668	9353	3
cg14018959	2	31480232	-0.23916994335114586	0.2447828834938534	0.32853463742527395	0.07794596953006007	0.9617766914187138	9435	3
cg14019050	9	107690770	0.01201994078101573	0.06246724407890056	0.8474133066841364	4.26695278067603	0.11842488629243232	9455	3
cg14019146	3	50243930	0.045376248941806634	0.08664543112377265	0.6004869212868973	1.1555926857489884	0.5611335510521419	9359	3
cg14019186	3	158390074	-0.32110617294289107	0.4507712264824677	0.4762490446838655	0.09438460081223356	0.7586753381979945	5556	2
cg14019193	11	66278004	1.0464605789240913	0.4523244572186293	0.020694199910817394	1.2018652758881274	0.548300032145772	9456	3
cg14019317	1	214161306	0.043482347825540044	0.31716516841288456	0.8909542365480762	0.03193372018431455	0.9841599344843938	9455	3
cg14019323	12	65218413	1.6348267938659196	0.637513624348626	0.010336049771919566	0.07570089589172807	0.9628569273555205	9434	3
cg14019348	2	9504768	0.478997143412494	0.3035664841407562	0.11458889679037866	0.018302163869740457	0.8923861567201492	5428	2
cg14019407	12	133185655	0.04560327281731823	0.08444450582968403	0.5891705751809926	0.18194038578394361	0.9130449257224017	9453	3
cg14019464	20	377350	0.10447506398492748	0.23275494295105395	0.6535305441896047	2.78108884130247	0.24893973979761008	9456	3
cg14019523	14	94407033	0.7646300518939416	0.24170319445900246	0.0015587992886435978	5.112861522670056	0.07758115250874624	9457	3
cg14019615	10	71874001	-0.1670960373168198	0.23509084699746882	0.47722541354190506	1.324218291722084	0.5157623684365944	9450	3
cg14019670	11	129872845	0.5953786013131835	0.4350901220742921	0.17118598514553746	3.572504507240978	0.1675870680327094	9425	3
cg14019672	1	145507353	-0.31506610051453804	0.5193581303596458	0.5440864177635977	0.13625879442160127	0.9341395906988936	9452	3
cg14019757	17	67231728	-0.2352384409700582	0.3611815315112558	0.5148512232114186	3.3303610584933496	0.18915650661777142	9458	3
cg14019833	17	66201859	0.8442171661312649	1.0152385009319589	0.40566544699017326	0.8328933077496588	0.36143723099291125	5556	2
cg14019947	1	109419416	-0.28306603390815555	0.9645372832160759	0.7691603301827793	4.575698385976292	0.10148450086596891	9459	3
cg14019951	3	174095086	0.051264980674740085	0.3174735303966378	0.8717169623892755	4.013116083856999	0.13445065266743095	9457	3
cg14020037	9	131840763	-0.022746289287338132	0.11127350060520558	0.8380269856889947	2.359192773693435	0.3074027853735252	9416	3
cg14020052	2	240174659	-0.012251171187352382	0.19606619125258357	0.9501767074793206	0.2606533795105869	0.8778086129918999	9444	3
cg14020176	17	72764985	0.2800972562509034	0.15815991314739128	0.07656485483380544	3.171821598238736	0.20476121182924462	9432	3
cg14020186	9	135866029	0.18598429817812517	0.2262937347746554	0.4111502186992814	1.0307381455608247	0.3099853615566612	5551	2
cg14020278	9	139727398	0.17163537953210065	0.23765155533950946	0.4701626607590335	0.3217461186792233	0.851400141543962	9457	3
cg14020285	2	119401665	0.09385204256803982	0.05686511406763228	0.09885447182478155	5.671734766045872	0.05866761646358572	9361	3
cg14020320	11	2323851	-0.038016565515639256	0.24590375095880287	0.8771371649718919	1.8464696799900249	0.3972319785945878	9453	3
cg14020326	14	105821532	-0.526755664140089	0.5268635349580273	0.3174096008928049	5.528577104416592	0.0630209194965337	9432	3
cg14020379	9	138714520	0.3733643049988268	0.34243314648444934	0.27556886894359234	1.39978497720059	0.23675957577298684	5561	2
cg14020585	9	134483409	0.3433892152340777	0.41925198563993116	0.4127566945718426	0.08704324431374302	0.7679702589614585	5558	2
cg14020595	4	124234087	0.08137454356951981	0.14161543726136602	0.565550801907259	2.5962248790908142	0.2730466990744235	9443	3
cg14020652	9	38339335	-0.4797118352798987	0.4988989672822578	0.33628019721910124	1.3960049225332583	0.49757824355781155	9452	3
cg14020762	7	100465657	-0.3650821714550774	0.182646974637575	0.04562561340892709	1.6138917325131898	0.446218799126444	9456	3
cg14020824	4	106473040	-0.2538197936905593	0.2806200253861264	0.36573225949250987	0.22071136033636538	0.638498431260253	5562	2
cg14020846	14	103674272	-0.16028899098457144	0.11218951174391213	0.15308064749150124	2.3869445144799277	0.3031667613917449	9455	3
cg14020904	17	77019779	-0.14144662085137294	0.070079382511051	0.04355200247593058	0.959556251129122	0.6189206992537998	9459	3
cg14020914	19	53798641	0.031114792712050574	0.17297156646399545	0.8572437478787074	0.2334961845267512	0.8898093147837556	9450	3
cg14020943	9	140218184	0.9122332663576114	0.6395921258630605	0.1537894259479759	0.3933751698002738	0.8214472257459592	9374	3
cg14021073	11	1410385	0.01308415964513981	0.35619843320612155	0.970698069459005	1.0496289026878658	0.5916651368534164	9457	3
cg14021133	7	20834283	0.02507857199912239	0.08429402654018331	0.7660748548075398	5.376863153313871	0.06798748895720752	9349	3
cg14021153	15	96884532	0.1957560660111509	0.2126309700361502	0.3572396644894492	1.1252353192215125	0.5697157882493701	9457	3
cg14021170	9	826657	-0.05085767130531947	0.04372989218897741	0.2448312959642092	0.5383107660458859	0.7640245299833901	9458	3
cg14021321	9	137594239	0.14906692333990457	0.18523254515282597	0.4209607424189808	5.062194893398082	0.07957164670972713	9458	3
cg14021345	14	42076757	0.07383849312226894	0.25905590613685936	0.7756217845151864	3.8288151139696938	0.1474291500884857	9456	3
cg14021375	19	16999800	-0.10424439268725735	0.34709695101762855	0.7639237702883924	3.5302434393986464	0.1711659509488352	9446	3
cg14021478	6	33384537	-0.24681605720271169	0.19953588823352567	0.21610538480515695	8.623408767132318	0.013410673173717148	9451	3
cg14021524	6	139695356	0.3480956830130829	0.6811128155323003	0.609302703474507	2.0058728738831655	0.36680077088905416	9458	3
cg14021550	2	469727	-0.08150477451603572	0.14726198049182082	0.5799430765774866	1.9336693430229668	0.3802848615229222	9425	3
cg14021555	22	43485536	-0.7003462607416654	0.45768542427004855	0.1259693807608356	2.449602443269812	0.29381609880292175	9312	3
cg14021564	10	104169126	-0.46046002283736637	0.6191242837289882	0.45704108789144277	1.895474852393249	0.3876170442199642	9411	3
cg14021572	4	105416420	-0.11355047457112663	0.34733792236893846	0.7437310917943112	2.9519522994444594	0.2285555137169038	9454	3
cg14021714	12	3757418	-0.2977748462206921	0.2180482270470859	0.1720527550347665	1.5235553831745088	0.46683579885605797	9449	3
cg14021717	9	137022403	0.16070128285046203	0.2999977748236639	0.5921832425759892	0.9034765596290366	0.6365207382526417	9440	3
cg14021871	19	19384381	-0.05518318088173806	0.10580208546684762	0.6019698400956736	0.2873488395424363	0.8661697098884252	9455	3
cg14021880	2	27301369	0.1177030795678705	0.10432840684893695	0.2592363908884685	0.14577370681531296	0.9297060171426196	9456	3
cg14022022	9	140055728	0.02317438142800418	0.07096580252736864	0.7440029511701364	0.7896933411692738	0.6737833421349106	9450	3
cg14022057	2	162930175	-0.21307568364745708	0.2273454656743801	0.3486386939393497	0.7923227659997724	0.6728980928614333	9433	3
cg14022090	11	34642303	-0.01866522567363743	0.16484553093772875	0.9098493364258627	1.585088993525211	0.4526914566255444	9449	3
cg14022183	4	187729190	-0.1488417225594266	0.16310618665020024	0.36148193254151223	1.0716214216489475	0.5851946741258788	9450	3
cg14022202	11	95656984	-0.19392880594429948	0.4390673307684571	0.6587182338334596	1.8344543986682564	0.39962558835553397	9447	3
cg14022313	17	79431017	-0.015049464370854452	0.19485707170075367	0.9384379116034895	0.9231927970850677	0.6302766691969256	9453	3
cg14022322	14	104206702	-0.0747587442058172	0.24794532732402264	0.7630233238717277	0.34137940180240256	0.8430831408262747	9453	3
cg14022377	9	33290949	-0.6706336562064764	0.602845492799276	0.2659460086850533	1.5755507296121753	0.45485555825910473	9364	3
cg14022434	10	123687714	-0.07328476055731337	0.5331569395921463	0.8906716439792923	0.8744109486432916	0.6458387145043779	9427	3
cg14022501	9	137335080	-0.0038965420906602387	0.1368852977190872	0.9772906878316403	2.7684014512643396	0.250523957168202	9447	3
cg14022530	1	100598534	0.37916182738072784	0.45528023709410226	0.4049520264383747	0.29429916340030093	0.8631648540929318	9389	3
cg14022542	7	158771848	-0.709999346545733	0.34713463840012615	0.04082390830395664	0.0014302345084730994	0.9698324407940181	5561	2
cg14022550	2	158184192	-0.8218536069172917	0.563340889240607	0.14459479121668478	2.379068527843477	0.3043629838846086	9445	3
cg14022570	14	103989629	0.04893712096961563	0.3815817374303372	0.8979526606022972	5.661927601898456	0.05895600442514305	9447	3
cg14022622	11	3013815	0.9204809773546895	0.35859081848488544	0.010260047800383101	0.009860579103395009	0.9950818443763844	9434	3
cg14022711	10	26727069	-0.07341687888466294	0.542900247621118	0.8924293316878824	3.7334273420843584	0.15463099604502642	9453	3
cg14022778	1	15653601	-0.055161667685168315	0.22526528695928466	0.8065538020607914	9.29032017192887	0.009607991431973927	9453	3
cg14022794	9	141017457	0.004691508908879441	0.07956831767975185	0.9529823573987208	0.6826460547789086	0.7108292537978727	9445	3
cg14022840	1	241162718	0.33258305996005494	0.16134669468064664	0.03927494928964125	5.333531930359006	0.06947655196197723	9457	3
cg14022881	6	32811495	-0.2123262326936266	0.3192932250999883	0.506058029105888	7.407021818996499	0.024636876605348797	9413	3
cg14022913	4	178229651	-0.19801050782732393	0.12078631053365303	0.10114130234009643	1.5325218816134654	0.46474754221044606	9224	3
cg14022995	11	2397350	-0.2599415980657195	0.2037403806132934	0.20200953192671128	1.1767658555996912	0.555224397128705	9450	3
cg14023009	8	1870798	0.018623331291287622	0.19754607699840482	0.924892015882463	4.188768985212291	0.123146017616225	9445	3
cg14023020	8	1972405	0.016818920865535287	0.03701831908306616	0.649583784680972	0.1623847481083448	0.6869703606785758	5554	2
cg14023023	1	36789401	0.9410838102377547	0.7177967154335898	0.18983314070040067	0.8727538941058732	0.6463740312221592	9459	3
cg14023073	11	63591940	0.254192110911526	0.2905107154809607	0.38158283059379217	3.312446581212192	0.19085843750942583	9458	3
cg14023159	1	32646132	0.3938958175806309	0.6615016196726431	0.5515379858592947	0.032511075232830214	0.9838758706344304	9436	3
cg14023239	3	183209713	-0.04153743618014681	0.22195252754779207	0.8515464858096781	0.07118498876461958	0.9650334699271316	9452	3
cg14023291	9	124615180	-0.030481795071035392	0.2181851996618337	0.8888922364572279	1.469588271536903	0.4796041821591668	9442	3
cg14023309	9	140188408	0.7158803872800651	0.43220153094892	0.09764937689142487	1.1232578647622644	0.28921803136543917	5562	2
cg14023329	11	15099930	0.13122724566224803	0.16922431935023766	0.4380659555844945	4.041826876460949	0.13253434783182005	9454	3
cg14023350	14	89631066	-0.24726234945884415	0.2775768494311096	0.37304248317118055	0.2549221343972847	0.8803276887900829	9454	3
cg14023367	9	4744503	-0.4206869205111112	0.2860956162843037	0.14144216815277943	0.662644963867016	0.7179735981897173	9457	3
cg14023389	9	138136386	0.11712070019354419	0.16624894234408547	0.48112773986223006	0.025246981205467103	0.9874558514459878	9452	3
cg14023394	12	4337404	-0.26134674414265613	0.29343424514131894	0.3731178191860194	0.3366917128554703	0.5617450811777138	5553	2
cg14023449	19	44342834	0.07090663984320011	0.1554632480348125	0.6483187528060246	7.851317390437115	0.019729137102244367	9345	3
cg14023451	6	24489887	-0.11069549124818553	0.17982964148972808	0.5381865838286535	3.5211687408514134	0.1719443552627129	9458	3
cg14023556	12	110007591	0.31617005966850065	0.29308836133267724	0.2806976836620942	1.5455781128961714	0.4617234979057802	9458	3
cg14023558	2	178076969	0.9719721283158352	0.7873465487968059	0.21702004566942246	0.05746849008602871	0.8105427825813721	5562	2
cg14023589	12	72875216	0.04337141482875372	0.2097025329249891	0.8361476913803662	0.002912273805102426	0.9569626614058838	5532	2
cg14023737	9	132386878	0.21401052839687798	0.14465047759292765	0.13900646031513486	2.482124445401233	0.2890769906543411	9457	3
cg14023762	19	13920159	0.3476916643607833	0.2362690306961116	0.14113103121610734	2.518016250297208	0.28393551537294204	9459	3
cg14023774	6	33246157	0.0906370997858628	0.20155427754667118	0.6529334221565318	1.2859442611347023	0.525727568740693	9458	3
cg14023874	1	168698975	-0.037873827846081023	0.19632015884374382	0.8470226475559555	1.7170612525206566	0.42378432260894866	9452	3
cg14023881	1	77230704	-0.016826825005437376	0.06195458183191227	0.785930088743287	3.0077908326551563	0.22226266600180938	9458	3
cg14023972	12	58090692	-0.18370563145030602	0.25573837118854426	0.47255121589811944	0.6894095319200988	0.7084294750923216	9457	3
cg14023985	9	119139356	-0.004774101762055909	0.17476926462386255	0.9782072184386305	1.4706225654396843	0.4793562204403388	9453	3
cg14023999	15	90543224	-0.041399118236933395	0.1451568099099428	0.7754888301471916	0.2987390413744171	0.8612508061020079	9456	3
cg14024083	10	6025750	0.0029517509339157056	0.14289006630289144	0.9835188752747528	2.407512289294497	0.3000650049453273	9453	3
cg14024126	14	102452368	-0.42776065045409956	0.2779187048926712	0.123765857859179	1.4377925716133708	0.4872897879197615	9459	3
cg14024209	2	205409940	0.4149872081278508	0.5739475269171662	0.4696551081873143	1.5233576936016113	0.46688194542153877	9456	3
cg14024242	9	1042869	-0.07428188363249401	0.2539406274142759	0.7698915652108944	1.950310385277136	0.37713382062861744	9436	3
cg14024243	18	11662283	-0.19214032595076003	0.20693877724880744	0.35315410242862183	0.6148112146257672	0.7353522761492398	9457	3
cg14024252	15	98937633	-0.1970366641765844	0.12372321904798385	0.11125890672267738	2.3950743416360885	0.30193691600798833	9458	3
cg14024321	9	95286432	-0.03138767137250312	0.19730586157603866	0.8736048273615884	1.9763111509338205	0.3722626686093676	9456	3
cg14024356	1	154934173	0.16455375797855237	0.4552322842409787	0.7177465773750328	1.3259511388357392	0.5153156933037273	9414	3
cg14024415	12	58004015	-0.11521332732685546	0.10798324499952261	0.2859918885453365	0.34121472555655197	0.5591288971458623	4872	2
cg14024458	19	17502610	-0.011247810724902225	0.25281669508596594	0.9645138356655929	3.8894692933486232	0.1430251705078178	9458	3
cg14024502	1	27693795	-0.14491947012272008	0.2934549128956202	0.6214199131292513	13.04444773834416	3.041848426775825e-4	5551	2
cg14024579	9	139332845	-0.28202321919813556	0.15112668148159827	0.06202208280752376	2.974325219813264	0.22601303375135087	9457	3
cg14024653	20	23618512	-0.3334908769499212	0.41875987045012897	0.4258127377132367	1.762879986326716	0.4141860569609763	9451	3
cg14024728	1	23246876	-0.17540401380275872	0.17055193659117832	0.3037385447386255	0.9240942322642262	0.6299926564254011	9399	3
cg14024780	1	179262948	0.7212409902264664	0.6845558391454576	0.2920708008620892	2.373448938214008	0.3052193840094037	9440	3
cg14024788	5	1875611	0.04379511240739457	0.3111716380821769	0.8880732722786864	1.3672120543953965	0.5047934076364399	9458	3
cg14024823	9	72131026	0.3016114246341072	0.16848814924345032	0.07343708445236655	3.320470880657502	0.19009421898702958	9450	3
cg14024889	19	17633905	-0.07317841110895348	0.16818466000616716	0.6634843818270846	2.9428787984010514	0.22959476870078843	9441	3
cg14024893	9	139943146	0.045166285929715506	0.03551904745373491	0.20351262271117754	2.162175184079979	0.3392263850280166	9409	3
cg14024937	6	14441721	0.1837309922030877	0.4013526028027548	0.6471108681644597	1.9256197052578365	0.16523846890208566	5561	2
cg14024965	9	139835353	-0.1824581467145947	0.22885145208682078	0.42528980068293193	3.6386442805698866	0.1621356188965666	9456	3
cg14025021	15	43809510	-0.28565093495853716	0.16349963926359656	0.08061923476501563	1.528652605473188	0.46564753079398974	9458	3
cg14025029	3	135913338	0.32325906281079664	0.18805051611534632	0.08561415347215608	1.0895820584552518	0.5799629659865403	9318	3
cg14025044	12	133564019	-0.2946795216341157	0.3335340543806691	0.3769626452529736	2.1407463173320185	0.14343209825084655	5562	2
cg14025149	9	35718033	0.1616143069275231	0.1923408932806709	0.40076860428391353	0.8038136297733922	0.6690430876415578	9454	3
cg14025299	15	45694374	0.08262703053107426	0.7915095504084351	0.9168585061304143	1.6035218284497756	0.44853843058779724	9456	3
cg14025336	19	52900901	-0.2532539095440561	0.1847890123170523	0.1705299162750839	4.566073623372875	0.10197406000817195	9459	3
cg14025345	4	7373088	0.13861811407567276	0.22303694602553184	0.5342687713362988	0.7800593145098179	0.3771229999171852	5562	2
cg14025373	8	998462	0.055823969754425856	0.18885414208375692	0.7675408904108573	0.13469965897096556	0.9348680996989017	9457	3
cg14025518	9	129973991	-0.32727668210583155	0.23014207706616857	0.15500777408534755	2.941082443892931	0.22980107813703862	9458	3
cg14025556	1	200011411	-0.46215692421083554	0.5509863289909585	0.4015921532929582	0.3285586923843561	0.5665090172285763	5561	2
cg14025606	1	150487872	0.08613250024263944	0.3735752822485462	0.8176546009676946	2.149356257938093	0.34140762684263914	9457	3
cg14025632	9	132163023	0.03500466702489802	0.3843416607879277	0.927431446085474	5.558743731228324	0.06207748813838462	9445	3
cg14025637	8	143208025	1.261829993381551e-4	0.08999780766640395	0.9988813123715738	2.0438212736012167	0.35990663197314987	9448	3
cg14025652	1	68698718	0.5665058723454076	0.3579381889849986	0.11349170544447738	0.5657383869347138	0.45195735491316735	4973	2
cg14025666	6	31937382	-1.994006957691794	0.8128969952675107	0.014168456956254558	0.4937243605484274	0.7812483575465016	9389	3
cg14025831	20	3873404	-0.25705881004542724	0.17552032624822175	0.14304292906558458	0.5981972754960505	0.7414862672921844	9457	3
cg14025844	22	45560366	-0.18317541068402035	0.2977216061400873	0.5383847695336799	1.545974779818077	0.4616319317670521	9389	3
cg14025883	9	5436224	0.31370671814674544	0.1841827292744377	0.08852384807574505	0.029579147621607307	0.98531925476595	9455	3
cg14025978	8	10786150	-1.6502808248713003	0.7075971345680999	0.019688478864024556	4.618606592714485	0.09933043133129307	9324	3
cg14026106	10	46010523	-0.14059317178115657	0.12271550017220764	0.25192597141002016	4.306680150252173	0.1160957409672924	9459	3
cg14026109	6	109775014	0.23538846157672608	0.22707349976123908	0.2999139531441792	0.3464516017302858	0.8409477066850073	9458	3
cg14026113	22	48977177	-0.06560326129397631	0.11055851960375353	0.5529265865313493	0.3030250650892944	0.8594071116474387	9457	3
cg14026202	9	27536082	-0.03414471794463032	0.17757722295671194	0.8475221360717042	4.1255923803812244	0.12709808215123602	9437	3
cg14026238	15	57616123	-0.08909833562455907	0.07160876087923324	0.21341201177070013	10.090978830752661	0.006438308585429829	9457	3
cg14026325	8	144787867	0.041782641334958126	0.07041664046580245	0.5529381282335442	0.07812619754748101	0.7798529741937089	5556	2
cg14026459	9	23820979	0.5499288605265018	0.5633196800646133	0.3289511248549104	0.2176436840922344	0.8968901913866734	9430	3
cg14026485	9	74979581	-0.10632218047062157	0.23991064510167456	0.6576398224127729	2.1759180310331434	0.3369034071048034	9232	3
cg14026517	1	150336971	-0.5480363349739437	0.4543971257020732	0.22778914892931623	0.31513593503005216	0.8542187525094708	9456	3
cg14026538	4	47838616	0.4163409113907957	0.4305907845457464	0.33359091283427417	1.0871950537082706	0.5806555663908807	9455	3
cg14026561	6	166401464	-0.022790759958233223	0.3756214121748615	0.9516181888745787	6.397257506346899	0.04081813736168756	9456	3
cg14026602	16	9056723	-0.4939518272388502	0.39143008711666544	0.2069790715386705	1.1629654336576536	0.5590688109848507	9458	3
cg14026747	4	135865398	-0.09868789633595247	0.2356196504910638	0.6753300855289219	4.020744249290989	0.13393882345675112	9342	3
cg14026788	12	72233266	-0.04625375029131916	0.17380909360898153	0.7901482355750706	0.28436877011558426	0.8674612948381172	9449	3
cg14026927	1	155278455	-0.6276094317416178	0.7743219923929067	0.4176369453577518	1.9592167666425082	0.3754581057207204	9398	3
cg14026960	9	131584728	-0.034697421014096605	0.1252272334233548	0.7817219946007417	0.7950674340900058	0.6719752852446873	9452	3
cg14026971	11	13690461	-1.6515674591659986	0.7595908247106744	0.029683686552716835	3.4640254731883293	0.1769279420087524	9452	3
cg14027024	10	35107898	-0.1274936206937112	0.11169852813737483	0.2537000762313084	3.0131354947860363	0.22166949949640585	9408	3
cg14027152	2	190306318	-0.13235228168526295	0.5070167086386549	0.7940606872676985	1.1991126661602256	0.5490551796843329	9454	3
cg14027161	18	9913006	-0.27995175162715713	0.13911137597141995	0.04417474587257514	3.2759653051858013	0.19437176241117263	9413	3
cg14027204	1	117529478	-0.2658653615860867	0.18066560242886512	0.1411321245688615	3.325742733953442	0.18959380438741028	9459	3
cg14027234	11	66084163	-0.41300389989381575	0.20816462432977217	0.04725300959278151	0.37756947414059694	0.8279647176237473	9451	3
cg14027288	1	180923683	0.013963440719182926	0.04806089642584857	0.7714058937277972	0.5922894604156953	0.7436797873007475	9385	3
cg14027297	22	26911633	0.40226608798261243	0.28645176366551883	0.16022758465379547	0.12428208872114246	0.9397503309586558	9457	3
cg14027333	6	32116317	0.2281526791952151	0.16892892494500422	0.1768287744684256	3.593106459735388	0.16586961851544377	9452	3
cg14027380	1	1683796	0.059995742620168754	0.1677864871069455	0.7206636673323034	0.09773578030447191	0.9523069305121734	9453	3
cg14027385	10	32048204	0.2562471675470656	0.5280182908425485	0.6274637019039915	1.136669293181591	0.5664680230670651	9458	3
cg14027403	10	102732156	0.12033302417138836	0.1650101327863797	0.4658510312230529	3.0282426860132268	0.2200014057215867	9457	3
cg14027524	9	140120587	0.04965190507747483	0.15081889200999177	0.7419928675146378	0.2888138599090909	0.865535464079559	9444	3
cg14027857	1	208136797	-0.18468838490541953	0.5365545732839809	0.7306870516364401	1.4138261911064118	0.49316420096613095	9366	3
cg14027891	9	129279545	0.1987736402925705	0.35954053393931573	0.5803629731557972	4.430054100236664	0.10915056167292123	9456	3
cg14027957	1	13930786	0.013803973932386315	0.07158580257432236	0.8470911929234286	0.1217196168722238	0.9409551445030852	9457	3
cg14028015	9	79638896	-0.16312367666415767	0.139640547743568	0.24273884008614557	0.0062952412335749025	0.9968573279475569	9452	3
cg14028116	9	126333046	-0.010840236870353626	0.14279575541820638	0.9394872963446586	0.325419105760034	0.8498379855674544	9434	3
cg14028140	22	39953985	0.244594586631663	0.3294880362441543	0.45787688075951577	0.962575705142648	0.6179870029497009	9443	3
cg14028143	11	94532994	-0.020237740341480532	0.09240039752657934	0.8266327376731156	1.079497846625061	0.5828945852444418	9295	3
cg14028272	1	229533222	-0.19178084733018577	0.20135603437630498	0.34087059359075694	1.175647334460538	0.5555349990869043	9456	3
cg14028400	6	28793656	0.04722476023421021	0.09957373255863045	0.6353079109437109	3.362515635211512	0.18613969894090998	9450	3
cg14028489	11	57283220	-0.6597572522571412	1.0833869296863778	0.5425399717403778	2.0535665209579115	0.3581572079998424	9377	3
cg14028520	8	94909876	-0.12723322785142022	0.1354076223136899	0.3474067621176771	2.691788173724494	0.26030686683564563	9437	3
cg14028577	9	89259694	-0.14237127579543446	0.1708719485704859	0.4047294073547679	2.63144749551045	0.2682800858483731	9458	3
cg14028598	1	171714300	-0.2005544675719046	0.14097107499157574	0.15483359342690076	1.7550668501448838	0.41580726761790165	9456	3
cg14028652	7	128050115	-2.0809038902348536	0.9979988939178104	0.03706237071161276	0.01916915324995022	0.9904612090340854	9422	3
cg14028653	20	60448776	-0.15526825290038176	0.18837639496528347	0.40980050974041043	0.11156282407827627	0.945745841952931	9458	3
cg14028671	9	139937558	0.19833829786389068	0.27711310228680486	0.47415777714225615	2.647707061769757	0.26610786872357195	9456	3
cg14028684	12	48723360	1.9317619310870087	0.5220790546728221	2.1548651575109402e-4	3.084967250566546	0.21384931974978058	9451	3
cg14028708	8	118837943	-0.20392761010866595	0.19520211372313903	0.2961617350734152	0.7420731226123516	0.6900187131121622	9456	3
cg14028769	7	38673294	-9.740166858735627e-4	0.11963635871863795	0.9935041128080946	0.777013965633182	0.6780684870354707	9439	3
cg14028829	20	62422127	-0.059772795839997554	0.2024528246767456	0.7678081936188768	1.8516196532736893	0.3962104273608431	9456	3
cg14028856	1	41845592	-0.16633232866970274	0.16922726943087646	0.3256600157079218	1.2989833509691129	0.5223112128856565	9440	3
cg14028892	1	184943191	-0.619119153796874	0.5976419056281347	0.30023169783154807	1.8204474900903467	0.40243417130774756	9438	3
cg14029001	6	41998500	-0.43935311468408467	0.1839543270673368	0.016922764000400024	0.23180289551501182	0.8905629859521461	9454	3
cg14029061	3	107552866	-0.11056003782282146	0.25360792462062626	0.6628739708494582	3.5416850037192806	0.17018954340056944	9457	3
cg14029117	19	41246769	0.14396893667137223	0.20424023623277573	0.4808724879932765	1.5928764895431051	0.45093221740743444	9452	3
cg14029170	6	53388842	-0.1535002168138724	0.19248855553655875	0.4251890723669309	0.21431998259085175	0.8983819282031744	9454	3
cg14029283	1	65533358	-0.6471313864790633	0.5610964499351752	0.24877348550324213	2.8771662675369036	0.23726369155248586	9452	3
cg14029324	9	124523125	-0.0733890648911156	0.4316116380231619	0.864982647806341	0.8603496579700123	0.6503953768194313	9387	3
cg14029393	1	104068490	0.03435593737208464	0.2939020746656507	0.9069425745939915	0.8184666816754302	0.664159238766607	9449	3
cg14029453	9	140355163	-0.2784509896357217	0.3261809189559992	0.39328764934053445	0.8804920088180782	0.6438780047703279	9447	3
cg14029471	9	99894337	-0.24520402292347013	0.18431770842565554	0.18340841291727844	4.431341981577536	0.10908029781236576	9445	3
cg14029546	11	973436	0.044418835643188596	0.21225789661772168	0.834238846633359	0.17218870276691334	0.9175076590191512	9458	3
cg14029580	4	1363708	0.017187728406284613	0.19214719821951234	0.9287236203886299	2.645981768021941	0.26633752488649237	9453	3
cg14029686	4	2765767	-0.070853925622208	0.05177883848464899	0.17118833595994676	2.4462292445161395	0.29431206698431006	9437	3
cg14029759	6	5764816	0.2689765940932038	0.21278960143121314	0.20621225258186102	1.9423616076429502	0.3786356795766581	9456	3
cg14029839	6	30685271	0.09635131951997411	0.7213130141800841	0.8937365341886173	0.15825118983247455	0.9239238770158124	9456	3
cg14029891	7	107204399	-1.4830493626276173	0.8270703276999294	0.07295122237012251	2.2757433671902514	0.3205004227482037	9339	3
cg14029903	8	145823386	-0.028455726749217508	0.12377027122519416	0.8181635659123838	4.345097130066424	0.11388699831629781	9458	3
cg14029912	3	5027616	0.1560566727476047	0.2548802127377095	0.5403561114842574	0.16341447055130276	0.9215417141128949	9450	3
cg14029959	11	1047720	-0.31790328864676676	0.1641423282304335	0.05277543784729375	2.8923995313980333	0.23546340610259825	9454	3
cg14029968	10	96162173	0.3262034157782194	0.38548873789298305	0.3974370644040844	0.06031567931508894	0.9702923708457196	9441	3
cg14030083	17	72983622	0.17793173520616729	0.5053202693440438	0.7247507008245464	0.3570839707811915	0.8364889358254125	9458	3
cg14030258	1	29591301	0.011787456447623924	0.27812964425008313	0.9661948484463565	1.7338406709258112	0.4202437682558251	9385	3
cg14030282	6	31461999	0.029176514206597993	0.3137190921793078	0.9259019439893093	1.6532408579193332	0.43752543883790407	9373	3
cg14030285	3	9993744	-0.6434843457669163	0.5460342078916997	0.2386097139496941	0.3221162441750369	0.8512425936727703	9451	3
cg14030346	11	115372975	-0.16319840802713317	0.2472120008793723	0.509153926473636	0.2133927394557996	0.8987985340072208	9453	3
cg14030359	14	21493406	0.16331388523233503	0.22704217479277572	0.47194945155500284	1.6470553499418261	0.4388806920361546	9457	3
cg14030388	14	23888756	0.19240554403339466	0.25102402718985284	0.44338921304744267	1.4885990004221852	0.4750669677200589	9459	3
cg14030402	1	53682341	-0.2140888752113039	0.18312917048178703	0.24237970656176988	1.1885755739784207	0.5519555358260528	9452	3
cg14030586	9	136658254	-0.7407034696617909	0.4757923059660943	0.11952296503017328	1.065246050908167	0.5870630669695731	9455	3
cg14030593	7	5227429	0.18498400538589133	0.21996174743501878	0.4003576742896312	1.9075256925879016	0.3852885109322022	9451	3
cg14030674	8	41654557	0.3026872835650414	0.14872819967606807	0.041833693819338706	0.6043350108509455	0.7392142321240238	9454	3
cg14030719	20	32266794	0.051902614146135215	0.16532381394312848	0.7535626768951906	2.0453737375434953	0.3596273693391019	9457	3
cg14030728	9	35792957	-0.2675023751328036	0.26220278360888494	0.3076280201460554	2.7879707440528687	0.24808462231018505	9454	3
cg14030836	1	2992620	-0.3069652162968526	0.20535397304405556	0.13496398001916357	2.802256139691196	0.24631894218603026	9457	3
cg14030838	8	74260638	-0.14266254797013533	0.12296345912145859	0.24596625255682	2.2978553627816645	0.31697648698941033	9448	3
cg14030878	3	195615302	-0.20727495553941389	0.2523179326595041	0.41137106071077584	8.048930059865121	0.017872983107187164	9449	3
cg14030882	14	61655919	-0.3748821983202011	0.2842091350262426	0.1871569389831431	0.17596248872389475	0.9157780525639436	9428	3
cg14030904	6	149806732	-0.07508029296316095	0.15625907183031643	0.6308818713121997	1.628720235304326	0.20188014939229207	5559	2
cg14030940	14	101906274	0.032560647407908594	0.19124202369621932	0.8648065700775883	2.5857189208251548	0.2744847814885621	9449	3
cg14030997	9	108420639	0.22803735360646746	0.26064796678885455	0.3816357357998666	6.350618877744262	0.041781173365226985	9455	3
cg14031033	12	48119770	-0.2399687836152802	0.20777169349921792	0.24810525294395663	0.39798377494821746	0.819556541979623	9436	3
cg14031054	1	164681652	-0.11646542493466719	0.12977400027507655	0.3694798765506419	5.634096011878849	0.059782159064642494	9448	3
cg14031059	19	19626956	0.11156400802149345	0.6707804254883494	0.8679053531732144	1.2559453603568196	0.5336726301448762	9456	3
cg14031065	1	247241940	-0.21234836992455705	0.4657975999158359	0.6484754074987347	0.8960235985320887	0.3438501729046193	5562	2
cg14031178	6	69344423	0.06441472751996585	0.26452237933378375	0.8076077539483087	0.31705616710935813	0.8533989969770042	9451	3
cg14031246	9	117026288	-0.050085874175222464	0.17958787433776496	0.7803266281389218	0.3987850569222265	0.8192282598037769	9411	3
cg14031365	7	20816695	0.10582997023573959	0.10111743817309915	0.2952820054525447	0.0270578808191054	0.9865621643914957	9456	3
cg14031381	17	75181131	-0.18716225401087147	0.2719068582481961	0.4912435901055455	1.5287013110267256	0.4656361911216962	9458	3
cg14031414	20	13765665	-0.20250790598583981	0.5337656553515705	0.7043947226714187	2.966575643463529	0.22689048525341207	9456	3
cg14031452	12	97301535	0.07335998414830522	0.2488688718527428	0.768166801604482	0.039205534035483824	0.8430420328917625	5547	2
cg14031465	8	143869473	-0.30674734016151656	0.24392912928581073	0.20856305537960118	2.3122853355650586	0.3146977364117148	9455	3
cg14031473	9	134206000	-0.2636596074330325	0.1502728807275305	0.07933821892850426	0.359594610135192	0.8354395336101091	9457	3
cg14031491	22	18324659	0.06548747856103432	0.25388904359746206	0.7964552239400182	0.7875492061530417	0.6745060707012087	9453	3
cg14031679	9	139466195	0.3299222099189082	0.22413001657809584	0.1410174733167547	0.9367179868704758	0.626028743103554	9409	3
cg14031683	1	156215507	-0.07615062091953109	0.4705842878250777	0.8714464792255636	2.924533066556263	0.23171049955324488	9457	3
cg14031846	12	124896614	-0.12714391404569597	0.2337913011647355	0.5865549573506895	1.6573399128096435	0.43662963674211536	9455	3
cg14031921	6	30615540	-0.5050126324969316	0.9215844494903822	0.5837035600600885	0.006868470893076009	0.933949948031312	5561	2
cg14031925	14	51211921	0.1343089650070187	0.23070508953320326	0.560453979640946	0.1902691723780075	0.9092505536661658	9458	3
cg14031964	10	125528215	-0.03978733191609438	0.11484157918451106	0.7290015000123236	1.4172668281207383	0.4923165308045283	9458	3
cg14032025	20	50721129	-0.4949549837978146	0.4496745003222448	0.27102892965851555	1.0670689686098438	0.5865282269205585	9409	3
cg14032033	1	241371615	-0.05451799270738532	0.15652175413929068	0.7276078618417331	0.21061799165900358	0.9000463690399442	9458	3
cg14032070	9	115098991	-0.07526539105387285	0.14813866325278974	0.6114015056547752	1.7762493478528476	0.18261056018672248	5382	2
cg14032077	2	161181742	-0.1469520921626697	0.15564511928513905	0.34509381321030325	2.142093486279011	0.34264966345303555	9448	3
cg14032195	1	31187861	0.157809578683574	0.25034309730293364	0.5284504426126981	1.7595113815696193	0.4148842593487891	9455	3
cg14032218	1	171755066	0.2023916012193816	0.2018459037943291	0.3160039239006685	1.0305692613387833	0.5973305518248744	9411	3
cg14032244	19	12950151	-0.049478111677057006	0.16112213180615978	0.7587790440005622	0.492906790112889	0.7815677856107603	9458	3
cg14032261	1	211909305	-0.40114951467959226	0.2570856761691074	0.11867179189886436	0.12171105147720107	0.94095917433797	9458	3
cg14032371	8	103137859	-0.10546441336848025	0.1911222086312528	0.5810739913178031	0.5253314201081293	0.7689989229566017	9449	3
cg14032453	9	140615546	0.20902554082951436	0.29717449093181136	0.48182117381075157	1.5560858296892226	0.4593040293673682	9459	3
cg14032465	9	74278132	0.1664516855184378	0.15271748446784636	0.2757430639779299	2.209536726188952	0.3312876117921741	9455	3
cg14032528	1	11866380	-0.2087971969874859	0.5822047145660378	0.7198704614207045	0.30270603092863096	0.8595442126953937	9412	3
cg14032529	10	114712217	0.1209789937824994	0.29905469784688055	0.6858171293095932	1.8994436501893508	0.38684862006673065	9445	3
cg14032572	14	58333164	0.16936145484495094	0.08644886190577517	0.050101768273499006	14.881083720951924	5.869670571109712e-4	9455	3
cg14032596	12	56321889	-0.2815674313113841	0.36938034768810674	0.44589907915343535	0.06571302296660067	0.9676774002225772	9455	3
cg14032667	14	96707427	-0.044906155464714735	0.1679118957449986	0.7891313309229651	0.02675870715562352	0.9867097521382991	9454	3
cg14032732	10	11784473	-0.2757100358233447	0.21527912575098818	0.2002956983206192	5.139612417006577	0.07655037879905538	9445	3
cg14032734	9	134398694	-0.10669453188699542	0.22983109812911534	0.6424828412678938	1.5458121329682515	0.46166947478333525	9452	3
cg14032856	2	160839557	0.006643168151733657	0.10861836594124526	0.951231280333725	2.549283449077442	0.2795310994166465	9454	3
cg14032950	15	63458312	-0.17626921321192648	0.08465738202663728	0.037328937624530815	0.6243428045555701	0.7318560756788112	9459	3
cg14032964	9	92159306	0.004355387918735106	0.20378565923835293	0.9829485929037051	7.347751685145153	0.025377918268628924	9456	3
cg14033039	6	168928303	0.9098683952919516	0.5848303646336854	0.11976000448978077	0.5101856870816318	0.47505848461718636	5544	2
cg14033170	7	28570032	-0.2069055387403814	0.2533275715343405	0.4140707590985404	1.106362989397529	0.5751171644398031	9453	3
cg14033193	2	242938682	0.5042448714946686	0.2040720440492717	0.01347674839793034	0.0026620079183191023	0.998669881433746	9437	3
cg14033273	9	137775039	-0.2007782825958767	0.22283033193267418	0.3675688650279203	1.264672328774843	0.5313490312308169	9452	3
cg14033514	17	19483721	-0.038419850699213984	0.0759443546115171	0.6129305342765521	5.388105112946063	0.06760640469089235	9443	3
cg14033585	15	76124287	-0.09119645559818153	0.24511481090730466	0.7098510960564585	2.654380076624671	0.10326500834831744	5562	2
cg14033614	1	232071378	0.3212923991123871	0.17589851810710203	0.06776321314174659	4.151783101123536	0.1254445374749478	9453	3
cg14033806	11	40315861	-0.19724047750050505	0.20420130777184511	0.3340882565809474	1.4263023572451092	0.490097377209462	9444	3
cg14033944	8	11627058	0.22663086286396777	0.3570992612979695	0.5256606988698087	2.8311275116460637	0.24278870131572938	9361	3
cg14033997	7	12250938	0.3427427864819286	0.6832670295244934	0.6159323983589254	0.8516085530118734	0.6532441848436893	9454	3
cg14034170	2	201754488	0.30605137458753956	0.31710670126256335	0.33447625325481783	0.41805463199538323	0.8113730718757417	9432	3
cg14034197	18	18823107	-0.08226345685248775	0.2974382779941854	0.7821078442307123	1.0651166060491815	0.5871010643471609	9452	3
cg14034270	14	101291100	-0.1385336665643125	0.16178593062897315	0.3918442546104355	0.3245412574436375	0.8502110818643737	9453	3
cg14034325	10	43891459	-0.05164623585363493	0.1383718312466588	0.708968033983004	2.1829877170342975	0.3357146087998594	9456	3
cg14034476	19	3556718	-0.25800427922206287	0.13566473138935206	0.05720010869367801	0.42547520661148447	0.8083682225393651	9448	3
cg14034503	9	74384692	-0.8999961696986707	0.468322327956166	0.05463783110020865	0.4489326776775461	0.7989424695785761	9451	3
cg14034757	1	209759145	0.08362498111002195	0.13114085778981766	0.5236865802642892	1.6936181935113215	0.42878094989826393	9450	3
cg14034778	14	78640203	0.257676885554053	0.19234030871138635	0.18034530894101358	0.37101261485946324	0.8306835960859872	9456	3
cg14034782	12	133123459	0.20712474242913334	0.17339269379703	0.2322662760524074	2.039968848833439	0.3606005566933396	9457	3
cg14034852	17	7165010	0.43967449007877807	0.5329487563303295	0.4093803620516277	0.7593266557200556	0.6840916850579956	9430	3
cg14034870	6	30900197	-0.16202888119477343	0.2160776219027996	0.4533364752414772	1.0934862717730096	0.5788319207383898	9457	3
cg14034968	3	147140754	0.1470755820052067	0.2201989351709604	0.5041837636259305	1.8556522013080752	0.39541236339899777	9449	3
cg14035045	3	50606289	0.14337606640924092	0.20071958661571773	0.4750353298451975	0.015199250057227966	0.9018812295458994	5562	2
cg14035095	9	136243334	0.08161546908295605	0.41569378231473025	0.8443475347583205	5.897004687024953	0.0524181515762402	9403	3
cg14035202	9	136338301	0.19237451000459552	0.255142550137724	0.4508562181179387	0.389013279099268	0.8232407122908075	9453	3
cg14035231	1	75602925	-0.08380556217200782	0.34830152292177513	0.8098557683143603	0.2675418557171412	0.8747904317706975	9459	3
cg14035238	2	175499365	0.6573175302796145	0.594649548659666	0.2689921895397962	1.884799043872249	0.38969163895981035	9456	3
cg14035368	9	139258938	0.020625672550527482	0.057411291907796654	0.7193993985946485	0.7892262032363522	0.6739407353941265	9349	3
cg14035508	11	124543525	-0.698822749952444	0.692544864316235	0.3129434853502142	0.10947137486404622	0.9467353489376672	9457	3
cg14035521	9	37486469	-5.662971595485255e-4	0.24616995415949441	0.9981645227036268	1.3818035892433116	0.5011239543525685	9439	3
cg14035550	2	10861421	-0.09667535883303552	0.19315272071810338	0.6167142286602909	0.5149484513327589	0.7730015496565568	9457	3
cg14035553	1	21029443	-0.0673624247781142	0.12667187065501292	0.5948736877887717	1.8273928744654622	0.40103906509429876	9457	3
cg14035717	19	18434138	-0.9588802747923558	0.8643922919063072	0.2672958432752594	5.999181964670157	0.04980743632345391	9362	3
cg14035749	9	100504065	-0.08269948077914485	0.12809730038697464	0.5185391268741428	0.5494729114909812	0.7597723304745063	9449	3
cg14035771	1	98515272	0.05012248126297675	0.3494568647364209	0.8859508553927378	3.298721763845638	0.19217269042092922	9456	3
cg14035796	6	159421360	-0.852176545989049	0.6560253358571984	0.1939441202657709	0.514111084873007	0.4733645939872648	5557	2
cg14035807	2	237233067	0.16397275987734233	0.21803142167204537	0.4520148424920259	1.296901318506019	0.5228552304526183	9451	3
cg14035828	1	87291903	-0.020191419539898964	0.1411710021390408	0.886267992507138	1.444951253308726	0.4855487294568648	9458	3
cg14035860	14	55707715	-0.024901940827850376	0.08252975267317782	0.7628556931472588	0.9175122960523515	0.6320693574688178	9443	3
cg14035969	1	221068423	-0.21023137007218598	0.24291438228729326	0.3867893229241538	0.6716003136296194	0.714765932644743	9458	3
cg14036033	1	35206233	0.08534105297512297	0.10002552253393113	0.3935524102773811	1.6546109858172657	0.43722580857766374	9457	3
cg14036041	7	1543936	-0.7218248365209723	0.640519638620515	0.25976941108372725	0.6870597835120309	0.7092622797325338	9432	3
cg14036069	9	127047671	-0.06423249174484298	0.19124462773560463	0.7369722184740087	4.879002342837581	0.08720434063177172	9450	3
cg14036079	9	128995749	-0.08994921735903072	0.21629529700425834	0.6775102343388714	1.5051919059253005	0.4711419016450309	9449	3
cg14036128	11	134296018	-0.08751646299045819	0.08013556154843086	0.27478686672030533	1.1236383042872833	0.5701708922382052	9452	3
cg14036143	1	145415441	0.14035332569320427	0.1591604318040846	0.3778657482086775	3.5677856656013898	0.16798294328466107	9371	3
cg14036303	3	125876217	-0.2120252673769181	0.5713052135568274	0.7105449266857566	1.0729112204768931	0.5848174040871638	9386	3
cg14036402	1	15743671	-0.38263432457103147	0.5818883443698152	0.5108122612510451	0.8155283688093277	0.36649081809227196	5561	2
cg14036457	2	241839064	-0.18376281629905944	0.21444651336437032	0.39149087695704055	3.8360594472869716	0.14689610311181886	9341	3
cg14036479	7	155250220	0.8295803917309446	0.38367664939395596	0.03060381975385668	3.4548085335407506	0.17774519077723575	9452	3
cg14036495	12	52431508	-0.0658645906860621	0.2129378623380319	0.7570829369061732	1.6714272942192148	0.4335649586215502	9456	3
cg14036627	6	31148657	-0.020125983157860107	0.04001419946110147	0.6149846395974129	1.029608362829414	0.597617607795691	9448	3
cg14036684	11	107436483	0.4606426522522974	0.5257797232879583	0.38096839782796427	0.5735960855958583	0.7506633153924284	9454	3
cg14036776	8	37595363	-0.12016340700439837	0.7231410122763322	0.8680241852248578	3.0369993911043918	0.21904026764290582	9455	3
cg14036821	10	2699314	-0.2861778822220532	0.19404028686782482	0.14025624966191352	3.1475634718188257	0.20725989622839544	9451	3
cg14036828	1	109816201	-0.3709374869700403	0.4914479366859193	0.4503780491308978	0.05568312243494022	0.8134538422818541	5555	2
cg14036856	1	43751563	-0.27463585168215904	0.22867750809349008	0.2297611003157678	0.36504571054528	0.5457172436527794	5559	2
cg14036868	2	38604442	0.3635027924080887	0.24803061949738367	0.14276925288626222	2.65456943211449	0.2651963680082874	9416	3
cg14036884	19	7694678	-0.1942572142486957	0.5805395064215391	0.7379155447251797	0.8400214739502603	0.657039765157566	9448	3
cg14036923	1	40781129	-0.5021173667920079	0.43728781391985255	0.2508638310559346	0.26481767713639826	0.8759827863114602	9383	3
cg14036981	11	68920648	-0.0518844462793407	0.07542305104176651	0.4915079956671454	4.806622326273051	0.09041806810503349	9455	3
cg14037036	1	27113573	-0.20181849439432248	0.654932520254522	0.7579669903030695	0.906403548806737	0.6355898749193885	9457	3
cg14037082	1	245501883	-0.14919245382141355	0.23616812776604598	0.5275689598037645	0.6424028325665061	0.7252771536488269	9454	3
cg14037088	18	48597043	-0.034212392620116265	0.11327955943373216	0.7626388349705462	9.869165857363521	0.007193460506393744	9456	3
cg14037114	1	33549557	0.051840789502659704	0.19205423144361045	0.7872157460420253	0.5575817859858815	0.7566981175512162	9458	3
cg14037141	10	134277574	0.08084407742710371	0.4035608638412788	0.8412249633403407	0.39819831541054296	0.528021191619751	5560	2
cg14037182	1	3662738	-0.006694664968903912	0.21565441227124676	0.9752348586669137	0.4490913227590151	0.7988790979454211	9455	3
cg14037189	10	6276135	0.07718969512381678	0.28009286727895166	0.7828660029094314	0.7077204407154746	0.7019730820443024	9458	3
cg14037246	9	35750688	-0.040069384771213065	0.20674546444721645	0.8463244812279154	2.8241054454266328	0.24364263870871175	9449	3
cg14037250	9	136918894	0.04728338336946791	0.2477126297523237	0.8486196205019823	0.2794095989795371	0.8696149082765878	9453	3
cg14037346	9	131262765	0.1245555290303551	0.13379805453856003	0.3518940042847972	2.9404921221427185	0.2298689164354752	9456	3
cg14037354	14	101505926	-0.2057293859250903	0.24544987879597926	0.4019337210360308	1.2462060529118169	0.5362777689687601	9454	3
cg14037393	1	53686547	-0.11092857407484229	0.4321357963215915	0.797411595037158	2.288119421715969	0.3185232810069814	9455	3
cg14037397	6	775503	0.11311228435764827	0.08166827283492943	0.16604600331149297	1.472587647616729	0.47888546456408476	9425	3
cg14037413	11	9482594	-0.27297566841925525	0.20902256866504806	0.19156525822859466	3.9516935321206055	0.1386438636060423	9453	3
cg14037440	9	14910315	-0.05954892570723745	0.12995138241767634	0.6467800018189769	2.578016430907673	0.27554392782640585	9456	3
cg14037463	6	32041678	0.2680582044878276	0.20365546637575274	0.18809558880555416	0.2866563133142504	0.8664696844415686	9449	3
cg14037484	1	235490207	0.48878834041276215	0.28822946887643247	0.08991797402096104	3.2810636659712937	0.1938769047342528	9433	3
cg14037546	10	30029921	-0.23346005798205666	0.2449575732122675	0.34055803071271445	6.467664508299813	0.039406194502918275	9458	3
cg14037553	19	45314566	0.30467544555009707	0.24916665980223263	0.2214136546427943	5.780290127364231	0.055568151106173566	9451	3
cg14037652	10	93390387	-0.06726783174016424	0.22152172486740776	0.7613850614069655	0.47069365147726644	0.7902967068525046	9458	3
cg14037665	2	1748617	0.20847606392870702	0.2999124412372023	0.4869781634450406	0.2819375681765677	0.868516422806495	9459	3
cg14037769	1	9895799	0.2876011788839049	0.2553600486960851	0.2600565267462534	1.2991409988727165	0.5222700438743599	9459	3
cg14037832	8	128837907	-0.023669537106922375	0.2807817674263232	0.932818948440337	3.544108197202971	0.1699834671701433	9457	3
cg14037837	11	31839314	0.01543879756618131	0.26537443786490006	0.9536073141745698	1.3132228694438852	0.5186056896725211	9456	3
cg14037937	4	7987530	0.09721789228096517	0.12327864949858774	0.4303441744471623	0.18735035203363637	0.910578491940869	9455	3
cg14037945	19	58430978	-0.260868902135637	0.189815666138613	0.1693400126139489	2.6429096872546642	0.2667469444423828	9364	3
cg14037948	9	127213676	-0.033792387464669775	0.06885272389738877	0.6235733490061472	0.32146705963114053	0.8515189452886026	9454	3
cg14038009	1	241133052	0.13446201612931397	0.11883255377975262	0.2578341492260727	3.368454948827733	0.18558774787494248	9458	3
cg14038058	4	165898848	0.03170906529688421	0.04374607403653429	0.4685479353200426	8.071387590731975	0.0176734141258072	9439	3
cg14038115	19	17729260	0.0446169382127798	0.18515998745347748	0.8095828216112707	3.243899837422079	0.1975131886864979	9457	3
cg14038259	17	78311557	0.0764043310218198	0.24256096460019397	0.7527690813111181	3.8710950457554216	0.14434521487616173	9457	3
cg14038339	1	245254484	-0.0878203146061177	0.24527398287380273	0.7203060026369381	8.184029826169306	0.016705539414641632	9459	3
cg14038391	10	102900130	0.02104595830939115	0.616300384751151	0.9727584429769349	2.0543128143927703e-5	0.9963836382913646	5557	2
cg14038425	1	154833722	-0.2750862324098393	0.18891111192910467	0.1453463056137673	0.8003119293184652	0.6702155079504178	9455	3
cg14038482	1	8384484	-0.017150613550459246	0.5340587376553082	0.9743813609027798	4.913979081701385	0.08569253692859953	9399	3
cg14038484	19	58281450	-0.584228958760712	0.33927202825209957	0.08506816972296663	1.4438302538910257	0.48582095566258543	9431	3
cg14038594	1	159793925	0.03752922998812048	0.24350387694941036	0.8775137833804301	1.5106421872334477	0.4698597215490707	9452	3
cg14038617	9	85414493	0.07752236079059482	0.1795992323909348	0.6660024821530699	1.8092168547733152	0.40470032364424763	9458	3
cg14038647	3	13396729	-0.20244336866017978	0.2600289424946956	0.43624974751796236	2.7100746390564963	0.25793766816010927	9459	3
cg14038731	6	110732536	-0.2029853507781699	0.2270602515060413	0.3713372410356398	10.26796659344956	0.005893039933469821	9459	3
cg14038755	1	172897600	0.13987529730815995	0.21103810401409653	0.5074609544149562	0.15010210247794842	0.9276961250830611	9431	3
cg14039083	3	49022549	-0.22012655674653517	0.25383855502544894	0.3858372665870033	4.561355090755841	0.10221492799643135	9456	3
cg14039138	1	3383526	0.016475528366158076	0.20849924537533912	0.9370170279367326	0.5421833557330253	0.7625465845564411	9458	3
cg14039228	17	38374778	0.2950465615728144	0.1365575669235817	0.030726091501474054	0.7034129831343158	0.7034865709185618	9459	3
cg14039230	6	168121534	-0.09662254095045238	0.20102285202770984	0.6307620651691863	0.5092133035679528	0.7752213699396147	9459	3
cg14039237	9	130833354	-0.1758650607280765	0.28730185426238264	0.5404541067340871	2.6086096085079147	0.2713611185820482	9454	3
cg14039299	9	135251409	0.0592251379007834	0.31973239040891016	0.8530459235630615	0.18290284776306792	0.6688903567593946	5562	2
cg14039301	11	296540	-0.049644700813601055	0.17126184327073474	0.7719110907094857	1.9064651793790717	0.38549286688548795	9457	3
cg14039306	4	4862240	-0.06742728111096553	0.13994360268158385	0.6299355746050166	1.2591468203795786	0.5328190477093262	9459	3
cg14039343	6	33267684	-0.14112953339618986	0.4146797259836526	0.733605154240418	2.289710308424077	0.3182700145229178	9447	3
cg14039347	17	54962555	-0.1438295934819102	0.1796422249589946	0.4233373711051659	0.06597383310334602	0.9675512184125912	9457	3
cg14039368	19	7543466	0.3329935622440462	0.25808475176134876	0.1969642592602172	2.1855882845382824	0.335278368228458	9453	3
cg14039463	1	212004169	0.8816098972874461	1.1635018340982213	0.4486179607042188	6.2275639833202785	0.04443259347141506	9436	3
cg14039622	2	209275611	-0.033567270228445655	0.11944469031922364	0.7786891307714365	1.0673216225373696	0.5864541372703491	9450	3
cg14039649	22	38352398	-0.2193414838671972	0.18263751951847448	0.22976432116168244	0.018081322795125657	0.9910000825052984	9457	3
cg14039773	3	40547368	-0.3810720131783422	0.5478123344870034	0.4866636392926756	2.5121998208267575	0.2847624627099787	9457	3
cg14039779	17	41857714	-0.3124036947913241	0.16626121210755154	0.060245415303723765	6.220407392860113	0.044591871210128455	9456	3
cg14039909	11	76433293	0.0032300645421543556	0.09666572995027817	0.9733438198600118	3.741738003585249	0.15398978625420426	9451	3
cg14039925	11	6265397	-0.44199443622857426	0.2390896817977302	0.06450758467407491	0.7998191020603569	0.6703806785352862	9455	3
cg14039937	3	79818505	-0.30511085954928485	0.10361284178403465	0.0032324652174382635	1.5479992548978119	0.21343104823227182	5500	2
cg14039939	10	134146024	-0.2961655278914498	0.47369315176526444	0.5318223887889095	0.4170765454579123	0.8117699654561324	9453	3
cg14039952	5	170815461	1.9162438462571323	0.6265226964388666	0.002224194286575782	2.554564047148978	0.27879402719811197	9458	3
cg14039968	4	55134316	-0.5978186167254295	0.19088655859379383	0.0017373789718719674	5.0307263646235825	0.08083354955963004	9458	3
cg14039999	3	71042466	0.11259386615803764	0.17850866304628515	0.528205733746301	0.17431066748914903	0.916534715805804	9448	3
cg14040034	9	140970188	0.29518253474302075	0.5080684419446162	0.5612473913617902	8.389765531037469	0.015072509376333545	9360	3
cg14040055	9	138838027	0.1296109713392146	0.2594771388209131	0.6174213767691629	1.8306205806218436	0.4003923689412714	9435	3
cg14040131	9	139247374	-0.01381764192319732	0.13077019190265676	0.9158493060665638	3.0194193774556624	0.22097411992623187	9385	3
cg14040252	14	73925575	-0.22461170194246233	0.38069067435617404	0.5551832458270552	3.5080814727897667	0.17307318549522085	9289	3
cg14040358	19	4369393	-0.003983601896009452	0.6296009707648609	0.9949516703601087	0.6496537438150964	0.722652454253455	9446	3
cg14040602	2	157557294	9.270797439549848e-4	0.09722218365251166	0.992391742536507	1.6532944094271873	0.43751372392125565	9313	3
cg14040633	17	73996331	-0.500974199461968	0.277600261526718	0.07112783990805084	0.2081171330880403	0.9011725173157406	9458	3
cg14040634	6	170488141	0.22405064671883423	0.23590075844084174	0.3422308919072192	2.268208461683742	0.3217101703508747	9423	3
cg14040679	9	98811442	0.2001643392977556	0.3861422490640052	0.6042005362449577	0.4653290213492072	0.792419377176957	9381	3
cg14040722	20	37229509	0.200378116505795	0.07974386451468976	0.011978686595152109	0.4073055998380051	0.8157455489454448	9456	3
cg14040796	19	49403969	0.5369577160120959	0.2758593059161204	0.051595761990048096	1.252607392958682	0.5345640647532175	9452	3
cg14040868	2	153191715	0.545382108790626	0.6581162638152257	0.40727318731633705	3.764015814719998	0.1522840263528505	9456	3
cg14040871	9	116970845	-0.019993447135426792	0.17962591377687728	0.9113736748089931	2.216812569420414	0.3300846029808562	9456	3
cg14040899	10	1256651	-0.039249258393882915	0.10584697764326052	0.7107780630797318	7.818680752688955	0.020053724611056346	9395	3
cg14040931	9	36249297	0.135337740885846	0.16920496746298513	0.42380062874065727	3.005447148436967	0.2225232754198323	9390	3
cg14040945	14	90422082	-0.08653233145253025	0.7077922977300452	0.9026957445105526	3.529478955893286	0.17123139022794065	9450	3
cg14041007	2	44001147	-0.199854861454805	0.37148066660517437	0.5905802770633619	0.3291117952665137	0.8482703393147555	9426	3
cg14041069	19	17634108	-0.5154537184708186	0.5778121558759121	0.372350934787753	0.8860165912935589	0.6421018804153048	9453	3
cg14041079	2	120125235	1.089415492986173	1.1042426009416597	0.32385220847021184	1.907092502086372	0.16728658619370146	5558	2
cg14041094	14	89148974	0.3021519696727707	0.17893637268013485	0.09129609915133889	2.182833163893854	0.33574055267581476	9459	3
cg14041100	8	61591939	0.7661202008237145	0.5706899726139997	0.17945158158437777	4.0093354242312005	0.13470504911537298	9458	3
cg14041153	9	99212478	0.5019193180036787	0.4406345698635981	0.25466856546372807	0.08759229545676393	0.9571490545959317	9458	3
cg14041194	9	139802603	0.9108669972210878	0.5623487202675793	0.10528497524759223	0.370214320255626	0.8310152273825786	9420	3
cg14041232	9	6921930	0.11643120337548986	0.13234155268633604	0.37897951597309376	0.2900270090187249	0.590203222782977	5483	2
cg14041283	9	17906338	-0.21114681835021035	0.3109271868313853	0.49708231547730486	0.28659276260439254	0.8664972172607569	9411	3
cg14041338	13	43890809	-0.185605	0.31906	0.5607523061964603	0	NA	1085	1
cg14041360	9	19471605	0.150825	0.586266	0.7969751605451192	0	NA	1070	1
cg14041452	14	38071968	0.03767973564519558	0.06656081646512842	0.5713293016629631	5.415770965333753	0.066677648800144	9458	3
cg14041462	9	130551579	-0.06597159652077697	0.24168089185465122	0.784876392822957	0.9353490215420268	0.626457395611384	9455	3
cg14041561	3	38044175	-0.011490299719002473	0.2320963113951303	0.9605155760003896	1.0800747003922682	0.5827264870189393	9452	3
cg14041603	6	168394198	-0.11496930722943574	0.06053124795190659	0.05752003267646351	0.03449944441103525	0.9828982024780903	9457	3
cg14041701	11	70282789	-0.8806901643636371	0.6612984194406942	0.18293937350792897	0.9626867039492729	0.32651089169010966	5553	2
cg14041778	1	33938210	0.6947047678056093	0.619508190061031	0.2621256830000166	3.078902641814152	0.21449876013073266	9458	3
cg14041855	8	1068250	-0.16797974801364168	0.07927111544707481	0.03408593160122517	0.387886666108325	0.8237045797688932	9454	3
cg14041921	1	15130959	-0.06341838197874614	0.2198756075817446	0.7730187881710833	2.2908178964569434	0.3180938072890242	9456	3
cg14041976	1	22978981	-0.006381457504734551	0.14092090283950467	0.96388096686004	0.9314867493779708	0.6276683389637734	9458	3
cg14042099	11	114068801	0.2842288610973394	0.17676206862618227	0.10784081059350974	2.359566793825321	0.307345303333389	9448	3
cg14042121	17	74705685	0.1157641011283411	0.27020442385170385	0.6683369560483623	2.3171124826876035	0.3139391061485652	9457	3
cg14042128	19	59066234	-0.9616591029406665	0.7167838409243813	0.17971581367244743	0.7121495926766592	0.7004202294075041	9454	3
cg14042131	11	48003169	-0.1724187734404958	0.4128515115672717	0.6762183735148792	0.08703310591309535	0.9574167058826695	9456	3
cg14042132	1	117112752	-0.9375737706465321	0.5434923535564133	0.08451107324365391	0.4024714103460893	0.8177196680812109	9454	3
cg14042137	9	129454923	0.2758684642909507	0.2835597111212127	0.3306148874622054	4.970879404762407	0.08328892412117415	9455	3
cg14042143	7	2646782	-0.004151762899589542	0.10699425167285614	0.9690469689841449	1.7051252107444907	0.42632103835536483	9458	3
cg14042190	2	2547089	-0.05087434974443285	0.045343841526682166	0.2618759470629054	0.6209779294481318	0.7330884142000667	9452	3
cg14042203	11	58939802	0.1472562465253111	0.5033575147985191	0.769867646808007	1.4140698532894016	0.49310412189306485	9407	3
cg14042241	19	1474872	-0.24983007732665302	0.2354927087843162	0.2887433346644447	0.44969423060029723	0.798638309004436	9457	3
cg14042308	11	66104468	-0.24881724184671794	0.18036623723486764	0.16773719974576365	2.632936156939228	0.26808047103935	9448	3
cg14042352	11	32815968	0.24244584561518856	0.2320753545559268	0.296168173664846	0.9984990012010121	0.6069860314652618	9458	3
cg14042396	2	16153454	0.11505854297409883	0.06506553478696427	0.07700265501725853	1.036730534981934	0.5954932248538995	9459	3
cg14042504	20	22564325	-0.32526744072081437	0.3169398127303331	0.30476192669808805	0.777651192638443	0.6778524796730515	9451	3
cg14042601	4	37463204	-0.05900741763804443	0.250062287656066	0.8134552678950508	3.0091461076116035	0.22211210350847224	9459	3
cg14042653	9	8454918	-0.12276609543151812	0.14831032964399707	0.4078036172403312	1.4444495448235777	0.48567054669417203	9448	3
cg14042687	10	72973260	0.45749012115810456	0.573300975095391	0.4248745966888732	3.341768270415429	0.1880807033344889	9444	3
cg14042711	19	47634728	0.04934074788048318	0.2346253156870672	0.8334367152614426	2.3196358428647037	0.31354326519415504	9428	3
cg14042714	19	6707175	-0.2648080703333214	0.25198464509585144	0.29330924743995684	9.234978482275025	0.009877565137795636	9449	3
cg14042780	7	53106426	-9.491071214894044e-5	0.2122911476459215	0.9996432833389641	1.9605402888167673	0.37520972435013433	9449	3
cg14042799	3	111806031	-0.06968557413455002	0.11343351865461575	0.53899751145933	2.481504925857003	0.289166548947152	9294	3
cg14042889	7	27169208	-0.0948146190755305	0.1362311411836577	0.486439196898046	3.652019318026786	0.16105495142816034	9442	3
cg14042912	11	118016803	0.2779736922769466	0.38943229927673956	0.4753557556254709	0.553638044574161	0.7581917004946666	9458	3
cg14043104	13	74649286	0.3346133529270008	0.18466836447790122	0.0699909855925512	4.228949400194368	0.12069667485512585	9458	3
cg14043253	8	81830961	-0.43087791513856877	0.3042793287724249	0.1567578141954247	0.7358242511798215	0.6921780037500962	9420	3
cg14043298	6	33136297	0.036806868004603054	0.21446736484511814	0.8637363605520969	0.6683451380516846	0.4136291628029829	5557	2
cg14043316	22	50743420	-0.14991817292076112	0.20828370305879534	0.47166126167100314	0.30613557721513357	0.8580715523640758	9455	3
cg14043411	14	105219857	-0.007798722263530107	0.7937743660164284	0.9921610217603757	0.7252462968215584	0.6958486157507959	9458	3
cg14043509	12	4141051	-0.12711616404199266	0.08808946668647126	0.14901067442406388	0.8664603839267848	0.6484112155737423	9456	3
cg14043527	11	64642516	0.19418677092416609	0.2975240278978427	0.5139652246643086	0.5089142628838075	0.4756092414521808	5562	2
cg14043546	15	50979198	-0.6888346564659098	0.5728544462933315	0.22918528788766027	0.35442543554925565	0.8376015928245446	9457	3
cg14043593	19	48220211	-1.0051052008186667	0.5603981524095706	0.07288414113620308	3.02383426061075	0.22048687045157575	9414	3
cg14043702	1	101136251	0.15476370847471485	0.17933241766727634	0.3881379819327635	3.323576485677468	0.1897992692652525	9451	3
cg14043774	22	36013398	-0.3029129324003334	0.20919539139817803	0.147619716821848	1.2583893612056807	0.5330208802647513	9453	3
cg14043803	10	3627796	0.13171317523767853	0.22410781043135017	0.5567186526470027	7.74361430213019	0.020820709239763126	9436	3
cg14043925	11	3013809	1.0411349862636898	0.8320160277323643	0.21081043568935054	3.0018736139599698	0.2229212281367211	9403	3
cg14044057	2	29033296	-0.3525743759040634	0.6425086059952119	0.5831794010372549	5.619760094747516	0.06021221457247496	9458	3
cg14044120	9	139949577	0.05657114621590604	0.12678114296832776	0.6554448057576429	0.8659091977202946	0.6485899378590045	9443	3
cg14044216	10	133921075	0.0832214720976993	0.09821291222073929	0.39679574779786925	0.20564460892532646	0.902287291662306	9457	3
cg14044375	2	232085909	-0.08933083488543951	0.20307390062364752	0.6600144365262656	5.580164502953969	0.06141616213719838	9457	3
cg14044388	9	94579826	-0.1471512528567189	0.255343001043446	0.5644201475327921	2.9037691078132637	0.2341286440227303	9393	3
cg14044392	9	135102412	-0.1250117796347749	0.16800211365523945	0.45681091356003456	0.6690438805527668	0.7156801424355178	9453	3
cg14044426	6	32160798	0.013810493689084416	0.11681801038943526	0.9058915222414243	6.59603873773025	0.03695629174321697	9439	3
cg14044461	1	60242958	0.1791677952774186	0.1592378637295208	0.26052198344019056	1.8616652477598734	0.3942253322571291	9454	3
cg14044464	1	82013202	-0.030660133114308073	0.24931474579873222	0.9021248231139525	0.5660903029087321	0.7534857661134733	9458	3
cg14044465	9	16875612	-0.07302288897597464	0.2110035087116932	0.729286886323209	1.1623574472765899	0.5592387899313409	9451	3
cg14044577	11	45234732	0.11570861861021943	0.2287071206678801	0.6129093977510589	2.7687151737786677	0.25048466274729764	9459	3
cg14044578	5	109587559	0.0048787565509850915	0.13461354589753433	0.9710888493770538	0.0984784916454157	0.9519533515893303	9451	3
cg14044640	7	27187560	0.11066459358289621	0.15023889712917649	0.4613712145554813	2.1129348683233213	0.3476818525525757	9451	3
cg14044707	9	132628998	0.014192553438452483	0.07642992057319871	0.8526849824434792	1.051680326327356	0.5910585700637575	9457	3
cg14044785	2	43560368	-0.08442026529601876	0.11376853984671322	0.4580659871825362	2.9829834405922426	0.22503671320327612	9348	3
cg14044789	4	148697111	0.08341191890103772	0.14734974694452488	0.5713385950398238	0.5022838198295283	0.7779119703042263	9452	3
cg14044874	3	14545362	0.780892450843985	0.5178536121412132	0.13156974803972377	1.9220413094071103	0.38250228391890534	9404	3
cg14044905	9	140118274	0.34341046373338363	0.5448801497475934	0.5285313315399124	6.766357136258672	0.03393940439375185	9454	3
cg14044916	19	8008851	-0.4842677711763577	0.6116944163645494	0.42854582270653496	0.12184144397375199	0.9408978293297768	9392	3
cg14044954	6	33424875	-0.27884967281887213	0.20437215055210653	0.17243507335420485	0.611727746664856	0.7364868681357559	9453	3
cg14045072	6	46884362	0.1278505501961514	0.2262955876649059	0.5720931716222798	0.5474855035696021	0.7605276944904715	9452	3
cg14045140	9	95432176	-0.47535253793626076	0.8131583483644266	0.5588331111106364	4.060969248484346	0.1312718881913683	9455	3
cg14045283	19	495737	-0.16171862387041402	0.14705861772036208	0.2714680059437865	2.013527163940078	0.3653996539912811	9459	3
cg14045486	9	78505662	-0.2867725820265879	0.5670661714623776	0.6130583299332639	3.742525804925459	0.15392914151899448	9420	3
cg14045575	19	38865075	0.19697814068171499	0.633518675608048	0.7558560227561925	1.146883761374131	0.5635823135347975	9455	3
cg14045725	17	2240967	0.9994942799905965	0.752828490203171	0.18429308462186347	2.2019931617392166	0.33253951598848047	9455	3
cg14045803	11	72492461	0.4449261952171067	0.32698095432939434	0.17360541033906068	0.4017010579654733	0.8180346948942214	9455	3
cg14045814	2	219267341	-0.09669950103400843	0.23670453668838465	0.6828889619318126	0.44663364973854014	0.799861393164748	9449	3
cg14045860	11	35158283	0.10163350621355893	0.10288528835222052	0.3232343326532473	0.30778292191742385	0.8573650735445661	9341	3
cg14045872	7	49813065	0.09775546046527914	0.505243496850994	0.8465815974052215	1.0760337836512344	0.2995865230703426	5561	2
cg14045955	4	1022356	0.07797038104729878	0.09062649436560069	0.3895968890034388	2.862502856747194	0.23900963157787863	9457	3
cg14046043	2	233561679	-0.08687832687664875	0.11935378135210513	0.4666711643749951	0.5705050251910224	0.7518243852213413	9456	3
cg14046302	2	67939758	0.26059445434157824	0.24788449316339864	0.29313289136809284	3.160976048682569	0.20587460186758502	9458	3
cg14046334	5	180256930	0.004899429536037887	0.16594488674466143	0.9764463286527644	1.327119507255733	0.5150147419266158	9429	3
cg14046365	2	152146318	-0.4536386184434592	0.4344549402630883	0.29641334185183504	3.5976629963247038	0.16549215316946775	9448	3
cg14046414	9	116330571	0.06541895960144731	0.23952584675211241	0.7847620632400696	2.459255267273914	0.2924014378716337	9454	3
cg14046470	6	46655379	0.1500924095399973	0.1971096231386466	0.44637837565160987	1.266485076010069	0.5308676486763438	9449	3
cg14046477	9	127531952	0.012032743301954823	0.24673027001556014	0.9611035332951537	6.523207063053384	0.03832689033900219	9423	3
cg14046566	9	138713896	0.21715778470928293	0.22982433898329782	0.34471711447888775	0.28764811168753146	0.8660401093515773	9457	3
cg14046640	9	140329570	-0.18038333979989013	0.12283042945069633	0.14195331038992082	1.5936378613156712	0.450760586547393	9439	3
cg14046664	6	33176513	0.3813754785262463	0.5151149999738172	0.4590757690140524	1.519315692488681	0.4678264682120944	9430	3
cg14046688	9	139082923	-0.010139675124856784	0.07991338512818344	0.899032753520705	0.5393176108366371	0.7636399997230736	9458	3
cg14046757	14	89029605	0.34004141263841464	0.7494527282169295	0.6500306381810276	0.32999164912397966	0.8478972444229076	9444	3
cg14046986	1	167599371	-2.324386153639679	1.285496678849723	0.07058130209669611	2.2657808839866324e-5	0.9962020663296043	5561	2
cg14047008	1	173887011	0.23785708619914345	0.2220518064177552	0.28408924717964523	1.841537758706788	0.1747708194346629	5557	2
cg14047019	19	55690876	-0.12481953799772606	0.490458514455243	0.7991126964767011	1.5134811028609463	0.46919324862295725	9455	3
cg14047091	7	100205640	-0.4614184067408128	0.17387896108147347	0.007962026258013372	2.504635674044419	0.28584149444539264	9456	3
cg14047130	4	11427700	-0.08260659317599149	0.18860296380406388	0.6613920678754085	1.5619722752373888	0.4579541827120419	9450	3
cg14047153	5	1093797	0.20973888866395593	0.4471008361328518	0.6389919460878954	0.8422429599804775	0.6563103679891648	9444	3
cg14047244	19	2457194	0.16600686248769486	0.7875872201384033	0.8330597103107948	0.9708793331262346	0.615426554794335	9454	3
cg14047271	3	184097168	-0.0986039366765139	0.2613291327665417	0.7059380051451802	6.056137112905971	0.04840904723171507	9457	3
cg14047339	6	45345544	0.036068941724122304	0.22924536035880191	0.8749786962336724	0.18600544078927117	0.6662622602086	5561	2
cg14047361	17	80015160	0.5269507507941782	0.24890295191404335	0.03425193739144424	5.658686893416936	0.05905161147465725	9458	3
cg14047370	7	43342206	-0.17384631434348802	0.09264918520855567	0.06060128803795018	1.5950275572150552	0.45044748526951656	9456	3
cg14047387	9	4080919	0.026241392879308732	0.12267402721621902	0.8306160231071914	0.46842630970947363	0.791193151259154	9444	3
cg14047478	17	8965754	-0.15929534308582002	0.06505466171748218	0.01433973255570767	3.1554472050826377	0.20644451348014994	9430	3
cg14047494	9	5418779	0.7757655246752638	0.8179289233105334	0.3428998945633492	3.8728666388209145	0.14421741099777868	9401	3
cg14047540	11	133829660	-0.244621	0.390321	0.5308444327277839	0	NA	1074	1
cg14047630	10	132944831	0.09484483931762894	0.19634905547655665	0.6290659190145741	1.1129309866920054	0.5732315782756003	9459	3
cg14047639	5	133863068	0.6196061553269485	0.5548142221001107	0.26408784081884257	3.198810287688712	0.2020166531092013	9456	3
cg14047656	2	201936671	-1.5218611612532307	0.8376435093744435	0.06924217782496593	0.9217717921315807	0.6307246414552781	9454	3
cg14047667	6	6320889	-1.384395515322177	0.6329348493832149	0.028723268133586503	0.09841582787613218	0.9519831785491916	9451	3
cg14047844	5	92916151	-0.08349759034019068	0.3958524613162936	0.8329410451471442	0.5935809365622191	0.7431997199633323	9456	3
cg14047911	6	132858546	0.07276741628608828	0.11451952040124633	0.5251578147785487	0.5825073039372872	0.7473260932400623	9340	3
cg14048460	9	8395204	-0.253312258557933	0.13650466852836582	0.06349576124600206	2.1256461134581457	0.34547912519080914	9457	3
cg14048463	19	11145635	-1.1282004261128866	1.5132165995005693	0.45593059483418585	2.047088200725589	0.15249760568752493	5555	2
cg14048465	9	82308107	0.16750343603815204	0.16151333161252882	0.2996951415247566	1.667215727637754	0.43447891442556064	9455	3
cg14048686	9	138304510	-0.2025045564601313	0.49112064075691025	0.680096394786623	0.1186738912623259	0.9423891817376159	9399	3
cg14048698	6	31633903	0.12113952914194515	0.7568393732680584	0.8728339985690418	8.302018820096231	0.015748511753000526	9446	3
cg14048780	9	91793365	0.5853926713974001	0.6295110955514363	0.35241438772937644	6.88608666258697	0.031967250206466326	9405	3
cg14048783	9	17137020	-0.006946254711078822	0.10031681264156332	0.9447960561004375	2.5811951886683597	0.27510633197183487	9232	3
cg14048797	9	104186172	0.02905418977756353	0.1400164024929459	0.8356150075901323	1.9475146039249185	0.3776613811301639	9440	3
cg14048837	9	109658527	0.013404691798246934	0.16861177321514065	0.9366346682670301	1.7684964700623795	0.41302455398870697	9450	3
cg14048874	7	101006573	0.5761194176558916	0.46157070929924865	0.2119682482164575	3.983334087115561	0.13646773805228712	9455	3
cg14049295	20	25064806	-0.025649834781461874	0.07696934938931616	0.7389475485605028	6.833681194309503	0.032815950136039274	9458	3
cg14049382	22	50781530	0.39621101077364457	0.7940095286034116	0.6177791569144522	0.4510857486002709	0.7980828424710392	9458	3
cg14049461	4	93224987	-0.7827589258685257	0.6494306204876685	0.22808739137359596	2.0471472355485374	0.35930861147805604	9451	3
cg14049470	10	20105452	0.1813854885039621	0.23388891841161485	0.43803256699763454	3.154826566302754	0.20650858715676787	9439	3
cg14049535	12	28343906	-0.4560186530050396	0.7484009544488761	0.5423097111198221	0.2126491887942214	0.8991327472517843	9436	3
cg14049615	4	87928107	-0.18227866627920813	0.34116744733635473	0.5931483899387366	5.777825780143943	0.05563666291608498	9446	3
cg14049634	9	116288739	0.05647804948921291	0.2233127264888039	0.8003376654408749	1.0816355842384	0.5822718802589505	9451	3
cg14049741	21	45741453	-0.08888870965986168	0.2480963636537261	0.72013153826331	1.3893036198118613	0.49924825102061926	9456	3
cg14049807	9	100983368	0.5449733433244195	0.9479030520003	0.5653418920770531	0.43732323883267826	0.5084172514980155	5528	2
cg14049982	7	23221297	-1.2003900848177436	0.7054237239011896	0.08881945503796192	0.5502835628053538	0.7594644376579892	9457	3
cg14049990	5	1514140	0.059460384212887706	0.19203897845064039	0.7568448931621654	9.766290142371808	0.007573158411130407	9451	3
cg14050019	17	72918489	-0.015007670869012679	0.1413316485677849	0.9154334961549991	0.569481349666296	0.7522092958298521	9458	3
cg14050053	17	33416834	1.1193356234227834	0.5094702318044398	0.0280163077102231	1.4478510552509434	0.48484524199931855	9450	3
cg14050129	7	153287591	-0.3375783196106175	0.20097571132202857	0.0930162641942672	0.556383055248322	0.4557212465891103	5559	2
cg14050363	9	89958644	0.35295784736874386	0.23765079114227283	0.13749208629968387	1.5483765325579832	0.4610779016160164	9447	3
cg14050395	4	1570273	-0.041185338192649586	0.24611156646966467	0.8670992438878034	7.509228189288535	0.02340948271108385	9457	3
cg14050715	3	76112323	-0.030484577257691596	0.09604088579297489	0.7509306268062351	3.6900378559511244	0.15802232981854333	9438	3
cg14050782	9	136932722	0.13544254188296376	0.74812556422674	0.8563341966118254	2.7432455958326267	0.25369492971931734	9443	3
cg14050824	9	140683797	-0.42459865950743153	0.4132510622229059	0.3042042266276092	1.354619925849321	0.5079816455189189	9360	3
cg14050838	19	40337390	-0.17102020212064709	0.30773128098546104	0.5783850083485989	0.6603672620109796	0.7187917288643223	9437	3
cg14050954	17	7239574	0.05670071510212475	0.15137396873417916	0.707977498543036	0.054925712734444854	0.9729108193245226	9452	3
cg14051046	9	128510172	0.0372145895444653	0.7758199485452331	0.9617416856972331	1.512170109312179	0.46950090410656464	9303	3
cg14051111	7	157345090	0.29767555229635745	0.23068628994761814	0.19691487531736385	4.13452750426618	0.126531530091987	9453	3
cg14051147	6	33539394	-0.22641313313899708	0.4033401887225857	0.5745621422548884	0.044365007315458026	0.8331759815321951	5561	2
cg14051181	7	989228	-0.19814779057634938	0.25290934995488173	0.43334906997389855	3.8005160976463532	0.14953002819585917	9459	3
cg14051236	14	100029763	-0.19013499550622767	0.11984946960607752	0.11263763570068366	1.2327435171365808	0.5398997749641148	9458	3
cg14051264	5	1886309	-0.060837380307194565	0.10069899881802456	0.5457433904725746	3.1339054449737827	0.20868012068824598	9452	3
cg14051288	4	79041898	-0.248739567023298	0.17029706217956095	0.14411931586316862	0.7583435493672289	0.6844280351589515	9454	3
cg14051336	5	149515317	0.13296368030936326	0.2630218715255385	0.6131913487033374	0.24665675152061742	0.8839733394784544	9455	3
cg14051353	11	133800241	-0.18950331422504416	0.22430694078971913	0.39820058037099043	4.7464600706344084	0.09317926735428426	9457	3
cg14051367	2	241696955	0.24355467463019445	0.24999068826167756	0.32992994874994336	0.6532433399003172	0.7213566022872203	9459	3
cg14051368	11	17496725	-0.14463574800259618	0.09677408888861908	0.1350264360930155	0.9868187419274833	0.6105412800280395	9453	3
cg14051535	17	33641253	0.10532447260839893	0.1749650755697839	0.5471912685980342	4.545914371493816	0.10300711806152012	9457	3
cg14051544	3	170303286	0.06106988455722757	0.1390858222371722	0.6606031445278093	0.5949639129956372	0.7426859837560537	9447	3
cg14051556	17	1627862	-0.09288745416653156	0.3443684066704048	0.7873658256281622	0.49016403374516515	0.7826403458959491	9447	3
cg14051592	17	41798141	-0.6705487568385895	0.5754716376602208	0.24393157273007243	0.2434140303173163	0.8854077415512672	9454	3
cg14051639	6	30173283	0.20154242626214142	0.21077483339311753	0.33897232494276824	0.2036076281145467	0.9032067307522355	9449	3
cg14051662	9	137279180	0.3921287314274172	0.20599427840812268	0.05696354968996298	2.868702655374516	0.23826987296598345	9458	3
cg14051721	9	137301309	0.051561319685738155	0.19334051442559344	0.7897104909404697	1.4204418276031803	0.4915355984682241	9449	3
cg14051770	7	76054572	0.31207835620878477	0.19208555915343495	0.10422988430906988	0.21097594625671376	0.899885295586645	9456	3
cg14051886	20	31870206	-0.06342056573828486	0.2077700842200255	0.7601803447123707	3.4776419620123598	0.17572746454529303	9457	3
cg14051973	11	1973545	0.01795423613935809	0.3477229417545809	0.9588205341590573	3.370025884555306	0.18544203189817446	9450	3
cg14052044	19	751159	0.04759728577055873	0.1090722924361658	0.6625589270323129	1.9354454792171605	0.3799472925838833	9443	3
cg14052065	9	139634196	0.5563494804305947	0.7089637695226616	0.43260829828403746	4.518421942229827	0.10443285279251652	9449	3
cg14052112	7	149194140	0.008879717272114843	0.4663859440471856	0.9848096595135245	10.984630267022526	0.004118298717645098	9456	3
cg14052114	3	33760014	0.5890602619348959	0.28790274310640285	0.040752526455538104	0.07476641785066748	0.9633069168012963	9451	3
cg14052235	19	853145	-0.004150233356506198	0.11246609456627295	0.9705630774674419	1.6640300708354523	0.4351715162316391	9450	3
cg14052728	2	95941719	-1.0644422508780855	0.9605588261477948	0.2677974953781837	0.3731109712133066	0.8298125180229989	9183	3
cg14052962	9	131802575	0.5847652373170683	0.22675947509497182	0.009914682379056	6.402618646132028	0.040708868009102776	9454	3
cg14052996	9	131580527	-0.8533195010036637	0.6360848175579189	0.17975219249882243	1.1384945185845703	0.5659512929773116	9452	3
cg14053001	2	24338244	0.08144559539755641	0.24711678302170592	0.7417147493756178	2.216983894452999	0.3300563283142322	9456	3
cg14053030	18	43405493	-0.2722355241659921	0.6790469968432548	0.6884876962717057	0.4982449333619704	0.7794845066586632	9446	3
cg14053081	19	288081	-0.08568975388076175	0.1969685524408702	0.6635313488815613	0.78373904971087	0.6757922823043419	9454	3
cg14053101	10	17546946	-0.030627172203848436	0.16442497806145703	0.8522343125746705	0.9423749425731084	0.624260536514831	9456	3
cg14053225	5	6755026	-0.06981992041978838	0.14087436662439143	0.620163707362966	4.116472913211234	0.1276789388144367	9458	3
cg14053234	11	64400731	0.5063548202142504	0.1765066857755684	0.0041208804199217575	0.14088514194936114	0.931981260764371	9458	3
cg14053257	17	65713994	-0.41776458131092725	0.651281216349465	0.5212301119974158	2.440408892441878	0.2951698144017122	9444	3
cg14053318	22	19967559	-0.21738569116260098	0.5853225651750221	0.7103435818687707	4.963689936631445	0.08358886443383107	9449	3
cg14053500	19	29703769	0.348047558390242	0.6950152690627052	0.6165281785670409	1.0718768680729582	0.5851199359554522	9434	3
cg14053575	7	148055325	-0.1969436884605304	0.2396070866971527	0.41110857647005283	1.9047936963617607	0.3858151739395666	9456	3
cg14053590	7	100321217	-0.010295955529233285	0.1725477298169544	0.9524183157010634	1.191041240715362	0.5512754859038252	9457	3
cg14053595	11	23752138	-0.14212289549515747	0.11791717700242312	0.22809627378396738	0.6689586139773218	0.7157106548833659	9454	3
cg14053657	14	106003300	0.26748623815157146	0.21770462036137386	0.21919710525079444	1.0387299462472404	0.5948982043950143	9459	3
cg14053727	14	65876437	0.2255824837175117	0.19264784805355661	0.24161577479402382	2.698102015629706	0.2594863943983517	9455	3
cg14053749	4	122872836	-0.7075444160668817	0.5343749165969541	0.18548314108567124	0.3898123666790054	0.8229118572770086	9453	3
cg14053764	14	55761432	0.021625226680875145	0.14338831262417084	0.8801210024179992	0.1422703789921658	0.9313359767751832	9457	3
cg14053828	2	3486706	-0.033876790335084415	0.12771492608273904	0.7908144295340321	1.653973464645843	0.43736520114774236	9457	3
cg14053997	9	133358531	-0.022596590368881966	0.09545997054937375	0.8128796573985425	0.6568590711728997	0.7200536645974456	9451	3
cg14054013	3	49894103	-0.48748258037982317	0.5890272859678058	0.4078936072997812	0.838491160730755	0.6575426958625858	9399	3
cg14054120	19	41945352	-0.14394274002286253	0.3008383685544308	0.6323142887562454	2.4289724779516537	0.29686249149994026	9399	3
cg14054275	10	99772103	0.03928923083809749	0.10448682345441307	0.7069013480940463	2.04810170551629	0.3591371777489909	9457	3
cg14054279	3	185676640	-0.1011779321806092	0.2745913896359943	0.7125248662406787	0.7356799485734171	0.6922279470968318	9455	3
cg14054283	2	75292272	0.0875391070144953	0.08099785376877716	0.2798046186827209	1.1369062416639597	0.5664009151732339	9443	3
cg14054343	2	55276456	-0.3095221740935165	0.5769695202043665	0.5916393500327375	3.721652153627295	0.15554408591863528	9439	3
cg14054357	17	2607986	0.09945406914185928	0.6296664144864789	0.8744983770350283	0.10767346095717385	0.7428085745969497	5562	2
cg14054376	2	95543986	-0.030383198049312752	0.22350487493574997	0.8918689068399561	0.1332715821331474	0.935535869817087	9456	3
cg14054467	9	37511793	-0.13646489098155884	0.20452351199049335	0.5046231451003513	2.1645455350777834	0.3388245803794453	9442	3
cg14054522	16	72699064	0.808002736843332	0.6575645744954957	0.21915399469956526	1.2605443770417468	0.5324468553595174	9450	3
cg14054649	6	32138800	0.018079965635548277	0.2682805357096442	0.9462696265910527	1.461198749989364	0.48162023243753294	9455	3
cg14054789	7	1348409	0.06148442569447632	0.21349801877187313	0.7733575081362364	0.6571636246657216	0.41756307987302127	5561	2
cg14054842	10	1725154	-0.1675180142317542	0.4397930837836427	0.7032760543769392	0.15277997128884444	0.9264548320138288	9454	3
cg14054883	9	93619467	0.09994049665554733	0.12227747846612823	0.4137424592681739	0.21853323252296358	0.8964913664556287	9441	3
cg14054928	17	50235328	0.023595892944839457	0.10052419293781027	0.8144194664470417	1.9913491391006204	0.36947412446765393	9449	3
cg14055004	2	241860995	-0.24557744819097646	0.22667254109048218	0.27863009913592585	0.4037285078336272	0.8172058529069407	9457	3
cg14055153	2	141652385	0.03458293431333901	0.10732238768813646	0.7472753437782371	2.0522733497936447	0.358388862170725	9434	3
cg14055193	9	140052873	-0.01129642016775678	0.083750009919884	0.8927046868150144	0.29174833165827657	0.8642664505946434	9457	3
cg14055195	3	99013462	0.1883865565569803	0.20973971591291404	0.369083142673259	2.1648267612918564	0.3387769405519284	9445	3
cg14055212	7	104445585	-0.13508302411680584	0.12080295691836089	0.26347749228135947	0.6569653665487212	0.720015396426942	9456	3
cg14055351	22	38688721	0.251010336455535	0.21778963274342922	0.24910099030464672	0.06583193096102115	0.7975050702433866	5562	2
cg14055374	16	79634410	0.04231591186473368	0.4337923111975595	0.922290595995315	0.10879561566387089	0.9470552855457378	9453	3
cg14055379	9	128187841	-0.047480017177792294	0.2608116027489342	0.8555456990332965	0.8940290491264818	0.6395346192463195	9451	3
cg14055502	9	93658226	0.03050797840922193	0.1843558354919757	0.8685628829998675	2.839811985390599	0.24173674084836524	9441	3
cg14055589	11	43383227	-0.03529754051279917	0.1461277450857254	0.8091268342823084	1.31945833877676	0.5169913326117688	9434	3
cg14055655	19	50117794	-0.2528173562506695	0.18040267742645985	0.16109276255024618	0.29817965713685585	0.8614917248547357	9458	3
cg14055835	19	55384515	0.10097703394086628	0.06290683419034218	0.10845335178423163	1.0108770805621687	0.6032409719462398	9288	3
cg14055887	9	136236665	-0.09079521272426004	0.1850722678859178	0.6237141334462093	1.481570877244208	0.476739318955204	9458	3
cg14055896	19	54481859	-0.23619507035529855	0.21693806895859766	0.2762565258119656	2.146529374614915	0.3418905278017741	9404	3
cg14055970	9	130587715	-0.6503004792538012	0.411268495140796	0.11383079546766932	4.701591512948264	0.09529330177450568	9435	3
cg14056110	17	50236465	-0.126505033184187	0.17708054618423238	0.4749844416943207	1.1151250641569206	0.5726030658458381	9448	3
cg14056187	14	60954210	0.0236593	0.208141	0.9094997280235567	0	NA	1083	1
cg14056306	17	73997820	-0.17693451597332022	0.25216628664403506	0.482892413080266	1.0778534826937587	0.5833740277277792	9457	3
cg14056357	19	44952665	0.24998738232760762	0.32234310070880484	0.4380253774304036	1.493056428976572	0.47400935817899714	9449	3
cg14056412	14	53619033	0.05169115336004203	0.49757443139833724	0.9172596004929501	0.08810456344737683	0.9569039275784954	9406	3
cg14056470	19	40317494	-0.3182769583434062	0.6045797227612845	0.5985802214058276	0.2981590994426045	0.861500580041986	9429	3
cg14056620	7	44836144	-1.037253593791277	0.6545653397105249	0.11304704900295448	2.309827668739532	0.31508468520424904	9413	3
cg14056644	4	111559105	-0.05139320341610639	0.23397692936140754	0.8261431789886762	1.4944988640144197	0.473667617575213	9456	3
cg14056656	9	132892163	0.126990518772721	0.3599598940202928	0.7242453235040145	2.322020980253992	0.31316956618682684	9328	3
cg14056668	15	52122448	-0.054299078556705016	0.6953279179410237	0.9377554076146314	0.48739530020171207	0.7837245574851137	9456	3
cg14056738	2	64549818	0.5872903599794282	0.2386772632701788	0.013870315299507255	1.2818634612319173	0.5268013583539984	9412	3
cg14056881	2	216879099	-0.13208777204354855	0.13137808607074947	0.3147033848029023	1.1292790587458446	0.5685650608265808	9374	3
cg14056942	3	150127151	0.34328309625979403	0.6084336070921795	0.5726125977655419	0.880654638585192	0.6438256500339835	9451	3
cg14056993	3	65342883	-0.09874954671281562	0.05415986879108609	0.06825836335501127	3.0010529772161227	0.22301271558032323	9327	3
cg14057041	11	116484323	0.08502937045345928	0.0814665931906603	0.2966089446411695	0.7662425059918178	0.6817302324412053	9458	3
cg14057241	9	132402804	-0.012304297650856643	0.1338399811039846	0.926751351408331	3.0662315427803457	0.21586204165557693	9459	3
cg14057303	9	109683834	0.23241317051595328	0.2132223492457589	0.27571147100223137	9.023584939141564	0.01097876342879983	9453	3
cg14057383	2	100636602	0.03247443372099917	0.21711170273601685	0.8811001122245059	1.9805154097152478	0.15933611996472727	5561	2
cg14057434	12	69978378	-0.18924710101884543	0.18517556472826716	0.30678684589033667	1.1514041941720634	0.5623099340157768	9332	3
cg14057456	11	133233031	0.027502251856384434	0.11822374520741025	0.8160496361252579	0.9839452010083347	0.6114191181784853	9450	3
cg14057560	9	139519201	0.02473517966605076	0.16047549684210052	0.8775018722649395	1.0466022251835772	0.5925612044892343	9457	3
cg14057644	11	128327665	-0.11496645126889768	0.19120554727459152	0.5476591511268638	3.131235938846034	0.20895884309011403	9455	3
cg14057711	17	22203489	-0.03299866038180279	0.06214091198799142	0.5953983037762265	0.13173276555666202	0.9362559558538315	9416	3
cg14057760	12	12982506	0.23862003250702687	0.1681491971786003	0.15587071897126326	1.808187767761758	0.40490861314997595	9428	3
cg14057772	17	21178963	-0.04472846468032392	0.46020878958331113	0.922574176423067	2.151990713950421	0.3409582112114533	9455	3
cg14057952	2	42097561	0.015798273090318782	0.1327907398604209	0.9052981762266565	0.6137400146612857	0.7357462363083953	9451	3
cg14057961	14	65007327	-0.09434331969529867	0.5688777449562046	0.8682819887842597	1.5414823466986647	0.4626700225085105	9459	3
cg14058010	17	8029284	0.334853840193873	0.3167417379649429	0.290428279341531	1.337551107399557	0.5123355212123542	9459	3
cg14058027	12	132839125	-0.1371482272353325	0.29601281320442696	0.6431360516733812	1.3773548606913377	0.5022398772238433	9397	3
cg14058100	14	104622028	-0.08531482310561836	0.056439733432280516	0.13063329720991207	0.33567678441004933	0.8454904614935375	9449	3
cg14058239	18	33706228	0.10406276177318774	0.1649016456101336	0.5280015743101698	1.3520122881153471	0.508644393530224	9454	3
cg14058291	10	1393145	-0.0397215881060279	0.1445233081026264	0.7834349013231132	1.3226021557421457	0.5161793079320012	9447	3
cg14058329	7	27183946	-0.02857707596601104	0.08359267493199057	0.7324554960187443	0.012989215366675537	0.9935264366981622	9425	3
cg14058345	3	138048746	-1.9487428267601066	0.8242386591467878	0.018064452213735815	0.873920122278351	0.6459972312889256	9459	3
cg14058359	19	16610600	-0.1226695010760494	0.17765697624957205	0.4898891553559085	0.03213107074840244	0.9840628270164145	9453	3
cg14058383	6	28603099	-0.19125011927832017	0.3679274622941274	0.6032002807926499	2.945814765440347	0.22925797462869393	9445	3
cg14058432	14	56584702	-0.18184732896148018	0.7167096016102258	0.7997078189750771	2.45922770692005	0.2924054672429454	9453	3
cg14058476	14	24835609	0.35185887688558976	0.19946092207646623	0.07772369879236743	0.7140042736479001	0.6997710024455759	9452	3
cg14058551	9	115313103	-0.07466892417821812	0.4092772783832027	0.8552367132469338	9.554849535172427e-4	0.9753405814653103	5560	2
cg14058698	5	157053392	-0.5201234610216817	0.2164335339236835	0.01625426917600104	6.243606043930437	0.012464243957700552	5551	2
cg14058699	21	47421177	0.011624135254884477	0.21385204327954416	0.9566515577895147	0.2447825405016362	0.884802104024384	9458	3
cg14058711	12	106751671	1.2869956865495649	0.6707825383092173	0.05502887558824793	2.3438937557638786	0.3097632825478252	9452	3
cg14058736	14	105159666	-0.14447800190805912	0.25977016443918494	0.5780903576506473	3.4469596769729574	0.17844410956256138	9453	3
cg14058741	11	124793631	-0.08567944893386986	0.26215381235859114	0.74379728004779	0.32943104816222857	0.8481349437403127	9438	3
cg14058754	11	58912236	-0.5166947839404757	0.5004358020222873	0.3018427957414416	0.3098191897623527	0.8564926052993791	9370	3
cg14058774	5	3286025	-0.09549067613437583	0.24521625343780015	0.6969698146624036	0.47027846813436464	0.7904607828966432	9456	3
cg14058848	9	130479114	-0.14576208914974842	0.1916508813430144	0.4469196233612589	5.658656521931464	0.05905250822404614	9455	3
cg14058851	6	15505949	0.1146779378019641	0.15827939352118633	0.4687413126004715	3.216577507403505	0.20022996385364797	9455	3
cg14058861	6	30866037	0.103536318375702	0.24641726433260247	0.674363710220353	3.5666308098615924	0.16807996932785607	9458	3
cg14058998	19	48281859	3.546651342124477	1.0528966959082304	7.55865159936874e-4	0.8962783965937924	0.6388157557774944	9349	3
cg14059126	2	235474894	-0.38551442065055785	0.37772519251483777	0.30743383921020906	5.381902884753163	0.02034667389106412	5562	2
cg14059221	17	28803808	0.1814298494198727	0.5172053359892611	0.7257467853724978	0.21212853104585935	0.8993668479378775	9455	3
cg14059257	12	52628105	-0.015182787960245475	0.14072250276386855	0.914081612917181	0.9476422226925783	0.33032017621440857	5558	2
cg14059288	13	47468240	-0.2426455236458644	0.20559234427824544	0.2379101598808923	3.3730172517918655	0.18516487660890474	9418	3
cg14059350	2	219134997	-0.4651008233897687	0.49776306057032843	0.3501069007933175	0.8478888874890395	0.6544602402591919	9442	3
cg14059420	11	43600495	-0.1745331504592422	0.5119605971185388	0.7331703610127996	3.2731102514468278	0.1946494314675499	9421	3
cg14059464	2	241901988	0.7410919916898452	0.3432979496249674	0.030870123006017252	0.766022128844788	0.3814504586687806	5559	2
cg14059475	2	44588633	-0.46097979126942223	0.45606552731431077	0.3121239654152976	0.9553370408475025	0.3283645098477421	5561	2
cg14059543	5	149831962	-0.769328	0.456435	0.09188926975167416	0	NA	1085	1
cg14059615	6	28551669	0.3145264272986212	0.23392852515179896	0.1787735984898182	0.6522000455891392	0.7217329940702851	9448	3
cg14059665	17	78892885	0.02545848342154734	0.2310910899367711	0.9122773747353267	3.5224574020211272	0.17183360194043182	9457	3
cg14059822	5	3285935	-0.01639121406880891	0.07062509780602527	0.8164699249274179	1.6499785159014653	0.4382397000321134	9452	3
cg14059830	9	125878907	0.12245917114832437	0.35487501768817303	0.7300365588388065	0.024861265849988025	0.8747132504309945	5562	2
cg14059835	9	132598917	-0.47864784605036165	0.27327285109465466	0.07985324195932965	0.17263230638481786	0.9173041767278576	9450	3
cg14059959	13	111144447	0.19741772989095438	0.18975175533852517	0.29815409281135163	1.0665227952552894	0.5866884218377307	9455	3
cg14059963	12	12815026	0.14421788904891783	0.24780808011667826	0.560584114003936	1.249299191261495	0.5354490193266355	9456	3
cg14059978	18	72265164	1.7822555783271743	1.0387669523908545	0.086209363865629135	2.1592593525609973	0.3397213092120037	9339	3
cg14059988	7	127669170	0.14769162677028383	0.24712843459727704	0.5500861389418383	0.4968191890159351	0.7800403775816744	9454	3
cg14060020	2	64514663	-0.08356168362874143	0.14045637097491076	0.551890382704422	1.7417561689830225	0.41858383585489034	9453	3
cg14060111	20	13200944	0.014155177288057664	0.16100826032090837	0.9299435627319622	0.04894065705908882	0.9758266427002531	9433	3
cg14060296	14	65007096	-1.6274819292852658	0.8991611454697467	0.07029574301907464	0.013510757748746202	0.9932673874037039	9438	3
cg14060366	12	12943861	-0.22092125143641286	0.15882170726533662	0.1642249367661468	1.0520354721240661	0.5909536233984912	9449	3
cg14060402	9	37141146	0.016233121369852176	0.16912972839881107	0.9235362219317225	0.054143451878963605	0.8160041110488062	5437	2
cg14060417	12	112746621	0.005737252011253627	0.2002725680728251	0.9771459526274214	1.2419214478937834	0.5374278696706998	9458	3
cg14060441	2	64371806	0.12871718810252591	0.6635220928031792	0.8461830779320367	6.4290854903874415	0.040173699241530435	9457	3
cg14060518	5	134880967	0.06423565219996324	0.17367312209477367	0.7114828969127821	1.0688467632181862	0.30120608000706084	5560	2
cg14060519	10	95222867	0.045720790597712065	0.09572590884264895	0.6329193397162467	3.0478879404565946	0.21785099256833731	9451	3
cg14060535	7	127811715	-0.24185763445623745	0.14649983752830587	0.09875752836961449	0.2589275856824382	0.8785663982334518	9427	3
cg14060719	14	96797241	0.08257657417882985	0.1435783702657259	0.5652017499060227	3.535620408342541	0.1707063919829607	9422	3
cg14060757	21	46715144	-0.03223765667040329	0.23962866421364531	0.8929821291037577	1.04483431085805	0.5930852347863634	9455	3
cg14060828	19	49926276	-0.05849830788124297	0.2025257829038695	0.7727009458490457	0.3023962999472088	0.8596773367395748	9458	3
cg14060836	9	88897456	-1.261828524775168	1.3279296414747086	0.34199924614776783	1.0451733169548345	0.30662134011105435	5545	2
cg14060865	11	78372293	0.4206324346250677	0.21455003175903656	0.04993351541611071	0.017052219867421545	0.8961042829197415	5559	2
cg14060898	9	97939026	0.18073836466483253	0.20666890792146111	0.38182915104837883	1.8418961522584048	0.39814139374213187	9451	3
cg14060906	16	30798540	0.6991942062817114	0.7214011664097857	0.3324369778793766	0.946190921850571	0.623070589443626	9459	3
cg14061067	9	16413736	0.03228833907994965	0.07009379524111162	0.6450534971083733	2.6147810357605543	0.27052506645289115	9457	3
cg14061069	19	46274453	0.016032152229822363	0.0415330054851794	0.6994893201539187	1.3237999991521774	0.5158702495009403	9453	3
cg14061230	9	130829320	-0.08020485156264792	0.2589091297111464	0.756728316405655	1.5005468493726064	0.4722374137202141	9448	3
cg14061255	9	71923415	-0.017896871953146386	0.10696781616277189	0.8671254989750451	1.8469223862053796	0.39714207407723157	9209	3
cg14061378	9	139539092	0.9681230959520682	0.8073123505519711	0.23045301619918118	1.1670250120740477	0.5579351700609516	9410	3
cg14061491	9	80433462	0.05998638227802846	0.11974333721783269	0.616400684552475	1.0456895463095843	0.5928316752442191	9272	3
cg14061497	12	40496213	0.3004589482356455	0.13908834745866722	0.03075702323712892	0.6213865029490501	0.7329386692461062	9422	3
cg14061503	9	135820653	0.08822096582392164	0.3581609283246339	0.8054371960114028	0.6593811802015326	0.7191462099682905	9447	3
cg14061529	6	109416235	0.7541312396396413	0.8056671249496781	0.3492560543048745	1.0794334245627086	0.5829133611824941	9382	3
cg14061609	12	114645716	0.028233770439785085	0.12197616891497716	0.8169500291049978	0.06634049704795447	0.7967414939660569	5522	2
cg14061619	2	235860118	0.26160512142949893	0.5582247053774859	0.6393286514017389	0.3150436968846983	0.854258149194662	9457	3
cg14061772	12	73266969	0.5366721759003428	0.36379189544422286	0.1401540740771539	1.4657110176952144	0.4805348575627685	9348	3
cg14061946	9	140188511	-0.2908360501840448	0.2484678700678404	0.24179267861698345	0.3268130169408413	0.5675417527741021	5553	2
cg14062002	6	139117468	0.21676186833552566	0.11661912809727651	0.06306736903096781	1.231577192856062	0.5402147158942966	9436	3
cg14062007	9	36138980	0.28254836089923546	0.20459810631947364	0.16728140112515844	2.6016555621114934	0.10675214762288113	5346	2
cg14062050	5	1886994	0.18263311785861375	0.24775255167430263	0.4610254310345786	0.659763454389971	0.7190087675869856	9451	3
cg14062067	12	57499258	-0.28946437101920103	0.23884407229409693	0.22553585220458505	2.5371630231956455	0.2812302608424394	9455	3
cg14062083	21	31802829	0.27934746772395336	0.16278457254122872	0.08615176492751604	4.158771033865797	0.12500700328954412	9458	3
cg14062101	6	38610205	-0.1255113218031298	0.25661968767966786	0.624774673828056	1.5348505755834283	0.4642067297186915	9451	3
cg14062119	12	54088959	0.035682269146631924	0.17001024953075064	0.8337589542841526	0.06564854103521402	0.9677085995793859	9409	3
cg14062152	10	63211062	-0.11296772136337603	0.21156441791068165	0.5933666423885999	0.7196878549980752	0.6977852226577635	9452	3
cg14062197	17	79679062	0.44237924845377796	0.613910581161098	0.4711603819183076	3.568215721987658	0.16794682609913494	9457	3
cg14062238	19	1371189	-0.01779985412316088	0.13339039384697543	0.8938439901618468	1.5946018060035347	0.45054338475777517	9452	3
cg14062261	7	156736159	0.08209160572001926	0.048740757958796795	0.09213342683853917	2.77985832982914	0.24909294852704633	9451	3
cg14062468	22	33453893	-0.0564292156283799	0.3497889540158285	0.871838531353113	1.0162819741701672	0.6016129461269674	9456	3
cg14062537	10	93272333	0.059466307171880214	0.13964774001467917	0.6702311507792971	10.826951337242622	0.004456125249831152	9450	3
cg14062589	14	105662787	-0.1819696329694844	0.6044459767038328	0.7633748893589961	1.2240887482236587	0.5422411913088605	9445	3
cg14062643	9	130686306	0.0878234875618772	0.26611898567994346	0.7413879736550195	0.237189319057364	0.6262435476075379	5551	2
cg14062899	6	32065211	0.2093596186016776	0.19882786738245997	0.2923551127210358	0.8165931903125629	0.6647816785536815	9430	3
cg14062916	7	135412356	-0.21336245798610703	0.22983904901472957	0.35324550135957694	3.415652601386385	0.1812593680675317	9455	3
cg14062977	9	135380213	0.08811063799915306	0.07277657242974862	0.22601018242678578	3.4521407976222727	0.17798243758490404	9448	3
cg14063008	9	124461599	0.5078154882555338	0.6072062325417514	0.4029778947207344	0.31582768333951483	0.5741259098261847	5558	2
cg14063104	17	27920379	-1.0660539530785327	0.966526269210914	0.27003818314864486	3.4769578270941226	0.17578758547470796	9438	3
cg14063129	14	105802387	0.2295992529662767	0.2478853799710179	0.3543256738608528	1.679762213592827	0.4317618539275955	9454	3
cg14063182	7	4682116	0.10155349558288419	0.26965545683030173	0.706467440854364	2.8620093367732045	0.23906861686876393	9448	3
cg14063191	9	131486742	0.8163088327005893	0.6813077921627677	0.2308586828106433	2.873351887907231	0.23771663023117037	9453	3
cg14063331	19	17717790	0.08826021209679233	0.17309617727957244	0.6101277094887154	0.18605875987130815	0.911166729882992	9435	3
cg14063347	9	88207974	0.06901545826975276	0.09130169836889741	0.449705840949143	0.2496653033583161	0.8826445993174467	9373	3
cg14063357	9	79793314	0.04698664462490224	0.5555678539583045	0.9325999999450236	0.3915594027017419	0.8221933428112598	9444	3
cg14063488	4	154709878	0.012918614883690133	0.3415128424337241	0.9698251298945264	1.5690100107904879	0.456345534465514	9445	3
cg14063566	17	73642773	-0.11624270582125708	0.23802577128404037	0.6252935597166811	3.1757102736895853	0.20436347367433344	9454	3
cg14063654	9	107587595	0.1086247871528359	0.19684610837694386	0.5810676188235737	0.5407725126803768	0.7630846911056696	9449	3
cg14063809	18	2655012	0.1259559514204024	0.4304344137502707	0.7698086585625752	2.765811611780074	0.2508485757183405	9457	3
cg14063914	6	158588963	0.14953858911491177	0.5154691401001865	0.77173826420769	3.399472377361759	0.18273172439181457	9444	3
cg14064024	14	100771096	0.12490120958037375	0.10973403447126234	0.2550296304256282	1.3837444481604466	0.5006378847911273	9445	3
cg14064092	7	90095724	-0.12667201027346217	0.15904989437538472	0.425782501673657	1.0899821141813801	0.5798469688355156	9444	3
cg14064124	10	70661005	0.8042551599682581	0.44459861523712646	0.07045929750406099	0.061267946529573264	0.969830492005854	9457	3
cg14064148	19	10527576	0.11182328559556545	0.1237632894921544	0.3662470712123071	0.9936471694331142	0.6084603160424933	9456	3
cg14064193	7	158271923	-0.03200456466654393	0.11780066759762035	0.7858649520412961	2.4219269665165664	0.2979101097073161	9457	3
cg14064229	2	42588497	-0.046425188412736997	0.7799529538553416	0.952535496829172	0.27956363657455297	0.8695479341612233	9412	3
cg14064262	18	10525823	-0.29874879996958204	0.43251014131913634	0.48973367770694193	0.5932293349793817	0.743330386547592	9454	3
cg14064268	11	1463554	-0.04053111237604924	0.03843152471793872	0.29159370311256544	2.8198507046098573	0.24416150856702573	9414	3
cg14064335	9	139540822	-0.041782089726276936	0.17203024013902912	0.8081011289108547	2.0817768490998914	0.35314080359130373	9404	3
cg14064356	2	223165753	-0.10496704421916035	0.24854540210684115	0.6727874978141477	1.2084027152634698	0.5465107190106461	9458	3
cg14064399	5	126112883	0.2678582161461289	0.535851892132781	0.6171640800674532	3.7426093723272293	0.15392270992415658	9394	3
cg14064455	7	22862514	0.3409195095704723	0.6301078350878485	0.5884734860170713	2.557870074496912	0.27833355754510064	9455	3
cg14064488	7	26331273	0.26538337961295166	0.5658730072119461	0.6390836075654549	0.3120038788633572	0.8555575310740308	9454	3
cg14064503	11	8094152	-0.07147289551603335	0.09305919964022016	0.44246528639174965	0.7839905331056939	0.6757073123779103	9455	3
cg14064526	5	176171341	0.048891721331481224	0.09654723686357017	0.6125744163951838	0.5168328380429306	0.7722735757329496	9458	3
cg14064762	9	123688745	0.1751685098658877	0.2083027812447513	0.40038593494377545	0.9267301564392967	0.6291628969047113	9453	3
cg14064766	2	239344455	0.0026995956089730304	0.24579415346973624	0.9912368853294161	0.11262818416218164	0.7371715979344189	5551	2
cg14064774	4	48540281	0.885285	0.491207	0.07150378124184865	0	NA	1087	1
cg14064959	9	140730317	-0.06512946116916105	0.21332735855924542	0.7601354676041181	3.0392767531798373	0.21879099259296347	9451	3
cg14065008	6	128374435	0.09019613177371284	0.14404331086084834	0.5312010209164875	0.8333785787577392	0.6592257165580885	9449	3
cg14065109	21	47715006	0.06109881428888061	0.1360397203082724	0.6533416199703027	1.8285028358018964	0.40081655791527415	9456	3
cg14065115	6	100916959	-0.016287091591121003	0.15153509512525545	0.9144076698564152	0.1581505436386645	0.9239703728965069	9443	3
cg14065121	9	77643271	-0.361955334198194	0.27602122704934745	0.18974578500699063	4.11250283150713	0.12793263844268687	9453	3
cg14065127	20	3063238	0.1582629522657195	0.31437662738949596	0.6146701969931649	1.4948010487711534	0.47359605541470284	9431	3
cg14065153	17	38512388	-0.048100969005063936	0.22685881712601486	0.8320833064706968	1.0623415293386593	0.587916255015729	9459	3
cg14065167	9	115818495	0.078296259772777	0.14665135051698125	0.5934149506603413	1.7935562039989956	0.1804934746588567	5556	2
cg14065224	2	98828226	-0.32651436116082144	0.1978901675379515	0.09894749957103945	2.7399854244106017	0.25410881143890124	9456	3
cg14065382	9	107646084	0.3187757712962635	0.19450622076448812	0.10123459525437928	2.5579292754219587	0.2783253188649965	9442	3
cg14065446	9	133818825	0.017642656300716368	0.0799967469665276	0.8254489325508423	0.9117442175019667	0.6338949015254246	9451	3
cg14065697	11	93583672	-0.37898518112154206	0.25610638753643755	0.13892772435081058	5.991445536359434	0.014375417347394408	5562	2
cg14065841	13	99852417	-0.3905124830555395	0.5381073564059966	0.46801361492493126	2.017336313548623	0.36470438532256216	9455	3
cg14065857	2	33436054	0.0673027473951759	0.09142259923431802	0.46162609870165594	3.4496201065808036	0.17820689837224507	9450	3
cg14065881	7	135055339	-0.24315437225137537	0.19677144262501575	0.21656272649629058	0.6894601769588328	0.7084115361003496	9455	3
cg14066207	14	73030666	-0.06103056637358666	0.23582819904004979	0.7957953541804761	6.105603590078891	0.047226420103317006	9423	3
cg14066280	19	52430533	0.8774660734933436	0.6656852039377407	0.18745689762244136	0.7751569636959487	0.6786983666591395	9454	3
cg14066298	6	30297565	-0.33928818698074725	0.18219137308275218	0.06256607915792323	1.7482046701649043	0.41723639009348673	9457	3
cg14066397	1	95391844	-1.1303002437077365	0.6082007333827818	0.0631075659565437	1.055734660403775	0.30419002994329464	5561	2
cg14066405	9	4021482	-0.14856696527687185	0.11994835676374838	0.21549697149394978	0.4325502750210537	0.8055136443629247	9414	3
cg14066439	9	134158261	1.0100850943378858	0.8654990378518882	0.24318810551690792	4.371066862374037	0.11241775052317199	9435	3
cg14066471	17	72674297	-0.07766950365527855	0.22889070308232215	0.7343610748077434	0.17199716443729118	0.9175955321690651	9459	3
cg14066645	17	56770424	-0.03231168190046562	0.31455172255361397	0.9181828559260897	3.5140326769952837	0.1725589540140944	9459	3
cg14066751	9	37036812	0.841355982951854	0.46133203430822023	0.0681893234787585	4.818100499306842	0.0899006372000758	9434	3
cg14066757	19	44285568	-0.5836440778046841	0.18799303685191793	0.0019053343864440292	4.908677428734244	0.08591999431677545	9452	3
cg14066773	19	2234262	-0.6196572267673164	0.26294855968778597	0.018444489088189936	2.2876480673475648	0.31859835852363333	9459	3
cg14066865	2	219909008	-0.0011372650603645733	0.07050481541319448	0.9871304267632767	5.957981597110433	0.050844119940857725	9444	3
cg14066905	11	124953090	0.29546788872811774	0.18416750251593594	0.1086384136260633	3.6016839864923345	0.16515976625220355	9447	3
cg14066993	4	1203049	0.0168238534712474	0.19058788257343	0.9296593255966248	2.3543823701128357	0.30814304097843725	9454	3
cg14067014	14	90798225	-1.5331063971584362	0.9290881603695298	0.09891851773592357	3.374950690092581	0.1849859606713786	9440	3
cg14067052	2	73460340	-0.07798136343588229	0.6534996352339262	0.9050148235687085	7.46699585690057	0.02390905722485068	9450	3
cg14067062	2	174662643	0.03634771046682722	0.1901457725021828	0.8484025294237888	2.5120877972265974	0.28477841321481434	9448	3
cg14067066	6	29717475	-0.031914838195999815	0.12369472900469486	0.7963969361633898	0.03873389740467553	0.980819385799554	9449	3
cg14067101	9	975825	-0.052395761651583314	0.12407583745363025	0.6728146724495986	2.444401716204916	0.29458112170924516	9459	3
cg14067233	9	89898047	-0.06673321709567862	0.09570388567485459	0.4856222752077898	0.2456880632651204	0.8844015904765731	9447	3
cg14067244	9	130829209	-0.12928825829827228	0.19770393630340571	0.5131447715479287	0.040606892021968634	0.8402986238319189	5562	2
cg14067364	17	57184382	-0.0918635414697051	0.9825728012720976	0.9255120216485887	0.911101787539724	0.634098550770094	9450	3
cg14067419	9	98783308	-0.046879400256406766	0.5399680992196337	0.9308155175412254	2.9044545256254413	0.2340484197988164	9437	3
cg14067425	7	77016535	-0.11158568677403774	0.16481070650008145	0.49837192928753704	0.094994885731325	0.7579207148833017	5503	2
cg14067450	9	135333515	-0.012307790631708233	0.18190957667477478	0.9460572164745916	4.598249773274195	0.10034661997817997	9458	3
cg14067541	19	50202524	-0.38399776034657995	0.17718574401827436	0.030219256429855162	3.7589894925942327	0.1526672219528222	9451	3
cg14067761	2	23840739	0.23281928172907904	0.10197177014314274	0.02242012826636208	0.5502926024565222	0.759461005018951	9429	3
cg14067770	11	615950	0.011678295970378266	0.2507670765739184	0.9628557099106583	3.0523448826936415	0.08062066483012058	5561	2
cg14067788	2	34590591	0.1322057935728071	0.16518429778588195	0.42350614501162165	1.3911256288823455	0.23821509983364805	5484	2
cg14067834	17	29058358	0.6806101499959428	0.6223144598998949	0.27409727251307653	2.7958819866300986	0.24710523182276617	9455	3
cg14067873	12	81110706	-0.023344854003812608	0.1152312687322721	0.839454480613437	2.484301138682474	0.2887625458262063	9457	3
cg14068057	2	66562437	-0.19282745985769512	0.2351281469071903	0.4121618500181117	0.11614933019719054	0.7332489699063754	5558	2
cg14068146	5	176940708	-0.8379656190875322	0.9767722250806024	0.3909517960255208	0.3329184584478596	0.8466573351083865	9398	3
cg14068176	9	35833117	-0.20525972277936572	0.21979446629034274	0.3503703346131904	1.6988408398808532	0.42766272492144464	9457	3
cg14068180	17	79983271	0.11546462097157091	0.22926839067123603	0.6145269821585491	0.6530470707129379	0.7214273957978805	9459	3
cg14068301	10	3161106	0.055042499166176484	0.17287324727058612	0.7501830420895337	1.083094409443524	0.5818473186704826	9457	3
cg14068309	12	124105880	-0.05044067712152219	0.09238318941693882	0.5850699871730498	0.7266986479803338	0.6953434909059476	9454	3
cg14068328	6	85474087	0.43804532291856496	0.22985966024392843	0.05668814059555234	4.889043394869255	0.08676762615643527	9378	3
cg14068489	19	3728406	0.06123175062780432	0.22576898136005008	0.7862263024712282	2.119176136376796	0.3465985558983485	9457	3
cg14068657	9	98785007	0.3097071382735987	0.25378499549196815	0.22233129875077248	2.939348493199953	0.23000039639590356	9458	3
cg14068702	5	106946646	0.02192135657137372	0.16172277559898673	0.892177844561859	0.3288561656253805	0.8483787677652008	9407	3
cg14068721	19	56047224	0.012031952931553846	0.03919849171070347	0.7588818983171405	2.103044862018343	0.3494053983670925	9447	3
cg14068788	9	133838188	-0.13483003453475279	0.14025615409949108	0.3363949199338734	0.00871338033030672	0.9256290947605762	5562	2
cg14068796	6	28832184	-0.0674477022458481	0.5048599386614139	0.8937213677561967	1.5611913642186788	0.4581330283590761	9457	3
cg14068853	9	134156685	-0.10632164258678442	0.19090227489125644	0.5775665284768468	0.39848250971456745	0.8193521967889573	9368	3
cg14069026	9	91968348	0.10509138466869185	0.276087844509953	0.7034668813197527	0.33573667647628086	0.8454651427872778	9457	3
cg14069049	4	11430698	0.22895858814760525	0.20073163822755968	0.25402795188411026	11.641821928899093	0.0029649029929627465	9428	3
cg14069070	6	161412505	-0.8112525863083728	0.3476932889951919	0.019635447435652435	0.19919662231122479	0.90520095414208	9298	3
cg14069088	9	21996207	0.14672836306306683	0.13232942161079808	0.2675115781857463	2.306723426746856	0.3155741144882569	9431	3
cg14069192	9	99381052	0.05766411545942165	0.3831194450370306	0.8803605984001585	0.3291136880744086	0.8482695365087378	9456	3
cg14069214	12	120933194	-0.22763785577393172	0.15819303643715682	0.15015396810142662	1.1872083947181553	0.5523329758989998	9450	3
cg14069279	9	98113462	-0.13925199563892224	0.21969655790853168	0.5261866438067117	6.042328713083224	0.04874442941188316	9439	3
cg14069287	4	169631613	-0.11203490131254831	0.12816314213640323	0.3820319376074891	0.7717185780092861	0.6798661835975064	9457	3
cg14069296	8	1957038	0.16084230618270554	0.13044845214117473	0.21757758119205986	0.6733789110194596	0.41187603947565815	5555	2
cg14069306	9	129000910	0.2956977266825233	0.20196167805823959	0.14315900664015993	3.456547247566126	0.17759073389797558	9450	3
cg14069333	2	16443899	0.01429108052190742	0.16113281497704054	0.9293272385515065	0.5467750799932621	0.7607978908784142	9436	3
cg14069347	6	31409319	0.09519467950770502	0.0728010541182751	0.19100891835877803	2.3401687606053665	0.3103407535139189	9457	3
cg14069412	5	134209415	0.01961868303087306	0.10799026129900878	0.8558410401755117	2.458056362340795	0.2925767711815335	9453	3
cg14069465	6	33248707	-0.15372781311900946	0.2733793259207575	0.5738951472033448	1.007786290126592	0.6041739383747087	9453	3
cg14069529	7	53290696	0.01113238061231448	0.12368309832980268	0.9282814210375844	0.06240558199942401	0.9692789920884666	9428	3
cg14069601	5	171621251	0.1509839089069783	0.14120083442371434	0.2849413483415454	1.5182845062721184	0.2178792832754669	4846	2
cg14069619	17	8275273	-0.09251913823339088	0.18958914248164074	0.6255511983752564	0.7570770698059732	0.6848615794720566	9452	3
cg14069635	9	88897854	-0.3513951419652285	0.894254946430364	0.6943583431893366	0.03139794891939286	0.8593554869251838	5559	2
cg14069673	2	62385108	0.17506539547885172	0.19446992074113045	0.3680040509051164	3.134262585234055	0.20864285997886173	9449	3
cg14069683	9	122800913	0.02551214615821972	0.18139787344516134	0.8881528258349135	1.3644085144713898	0.5055015080532801	9453	3
cg14069703	2	108119660	-0.08495330221919303	0.1619284741112794	0.5998371347885115	0.13575311847914684	0.9343758065187551	9456	3
cg14069709	9	136671979	0.010615176836390582	0.14382311187217223	0.941163821928264	2.3244447856400448	0.312790265030661	9457	3
cg14069726	5	165513101	0.20484737250862403	0.23138668823024675	0.3759931315894594	0.9896024657821496	0.6096920819856099	9456	3
cg14069928	9	136845816	-0.45567331267554056	0.18458200540699599	0.013561364525972452	1.0700350842496587	0.5856590163511097	9458	3
cg14069949	9	131965419	0.309216845368837	0.30121926806713406	0.30463208646761225	2.330505178552987	0.31184388366282656	9432	3
cg14069965	6	24357816	0.12488243470551173	0.08634886581957855	0.14810583596779697	3.3933241352144625	0.1832943281495647	9448	3
cg14070108	15	77922163	-0.15861702423252125	0.20265401043794992	0.43380408404478876	1.9770092268942532	0.37213275747268554	9456	3
cg14070162	17	40575582	-0.2769579628118034	0.2496774173587241	0.2673166695244419	2.3864624657260154	0.30323984077812616	9457	3
cg14070204	3	134124226	-0.14546023410361145	0.2541420861760129	0.5670795223983778	1.0958224937108143	0.5781561755721318	9450	3
cg14070275	9	135366132	0.32440247496058217	0.14908633452345946	0.029559969926020585	0.640884130575978	0.7258281027326863	9446	3
cg14070281	19	54694922	0.2707724395535932	0.4628347964666362	0.558527256496978	0.024253271337216453	0.9879465956622566	9440	3
cg14070323	14	101291856	0.26316926000156177	0.18357494265589805	0.1516923195989272	1.0160428237437016	0.6016848884244562	9455	3
cg14070549	7	139878720	-0.010804683524175608	0.15611090977150544	0.9448212016080028	0.14177579524886996	0.9315663170714807	9454	3
cg14070647	8	109095264	0.04091302065963302	0.3623855297361976	0.9101105050178391	0.39696587330047484	0.8199737621201337	9457	3
cg14070745	10	131844944	-0.16618303622632655	0.07011008231488584	0.01777289718672861	1.6386144992076503	0.4407368694158149	9458	3
cg14070755	2	238394933	0.02179902870377918	0.11489710371975942	0.849523431080631	2.111527095215297	0.3479266672844526	9457	3
cg14070775	9	137648376	0.12762399784563702	0.20358063773349466	0.5307270540486546	0.28800761288777676	0.8658844521123513	9453	3
cg14070845	17	26925572	-0.22674666253520773	0.23866043777834217	0.3420712772680198	0.026611383001709107	0.8704161131249722	5561	2
cg14070867	6	31591786	-0.20911723492658252	0.20850881559048873	0.3159004487507986	0.35341744064117636	0.8380238482937303	9459	3
cg14071014	22	29863270	-0.057499616827731255	0.1739079335230542	0.7409220854924119	0.0673955803937284	0.9668636561649441	9454	3
cg14071137	12	133020030	0.14267695348258294	0.26391745690208984	0.5887750207370556	2.172878536252193	0.33741580443722674	9451	3
cg14071179	5	122435081	-0.13482108923254527	0.20399777986963655	0.5086797266743377	0.09699069584433023	0.9526617711522359	9451	3
cg14071249	9	90320425	-0.09976617212754045	0.12001634649938024	0.4058202533477893	1.8363138905884737	0.39925421074937134	9360	3
cg14071307	2	72022663	0.26920091402654717	0.23465869464015512	0.2512981624115163	5.921751818132694	0.05177354838573254	9456	3
cg14071324	1	5998570	-0.3784260180073625	0.23067711421772677	0.10090105741899581	0.7088801916386478	0.7015661430776942	9457	3
cg14071459	5	115450589	-0.3459716510719892	0.19703282426477858	0.07910399855651185	4.678245116209102	0.09641219722834457	9410	3
cg14071524	9	10615205	-0.03179002045695628	0.08273636916054537	0.7008059664945008	1.2748646498052614	0.5286480793656871	9457	3
cg14071579	9	126794830	0.5407002222892555	0.19611613886099538	0.005832704967279786	2.3702030911810783	0.30571513389865806	9319	3
cg14071588	19	295739	-0.1701358508131917	0.22641260737439617	0.4523869378199656	0.38870378607450085	0.8233681157772549	9456	3
cg14071612	9	112081275	-0.04511762533651459	0.10187111488644514	0.6578458173323045	4.503447503070166	0.10521769898417338	9458	3
cg14071650	9	129379319	0.05425600218856855	0.10991459618415698	0.6215748354730896	0.09163797523463382	0.9552148522590026	9442	3
cg14071758	18	77135101	0.08551136582182695	0.2065307898500094	0.6788470907920591	2.2363452698662534	0.3268765720207785	9455	3
cg14071762	20	61904060	0.6537303908510474	0.8629516019438027	0.4487194475905042	1.2667204807546861	0.5308051679718484	9390	3
cg14071853	13	113352520	-0.4155726772938247	0.2760239345549226	0.1321782254223611	6.695284348713242	0.035167174490275475	9455	3
cg14071867	10	134164750	0.028860678872026972	0.23731212798987822	0.9032040521136728	0.7159959537240022	0.6990744893292584	9453	3
cg14071869	6	41624407	-0.2809881123591078	0.18534151988783024	0.12950520773936228	3.260646575733544	0.19586624271054318	9458	3
cg14071922	14	35184065	0.12383861425192587	0.9528323920231937	0.8965910019491216	1.2973666162397146	0.52273360292452975	9457	3
cg14071925	19	55103653	0.08691381972164275	0.11576710426259626	0.45279446225320885	0.8192667344662041	0.6638936106730268	9459	3
cg14071947	9	136229324	0.38246090329791205	0.42801501056203584	0.37155259095800075	0.3953292548296601	0.820645028836887	9358	3
cg14072016	10	384652	-0.09417356089529964	0.1816787276389203	0.6042125865979988	0.6210213730564614	0.7330724903700455	9422	3
cg14072027	17	15301904	-0.08064126746398181	0.20371625149922565	0.6922150029984218	4.371188559763192	0.11241091025791801	9454	3
cg14072120	22	37640402	-0.47162700666471585	0.7089347718661152	0.5058832535748428	1.2296814002838625	0.5407270261873417	9453	3
cg14072126	2	48132074	0.2813688516389272	0.3123746856163974	0.36772576303945903	0.719508707697194	0.3963051092175398	4981	2
cg14072140	1	98031839	-0.056474536736362387	0.12081747576035906	0.6401873842835103	3.289057515174381	0.19310353993401513	9288	3
cg14072219	1	242162802	-0.09439060959167611	0.19356501116322378	0.6258027804294771	1.7877360007180934	0.40907040419424	9445	3
cg14072515	10	125732604	0.055143623147808796	0.13367011274996635	0.6799472054495191	0.13507180656947854	0.713230307539736	5562	2
cg14072807	9	103829627	0.18188112789694336	0.18713454896383297	0.3310868475433601	3.3180793518648044	0.190321662843578	9445	3
cg14072903	8	21646704	-1.005562670184023	0.5837281292818625	0.08495078077860145	9.246261678617019	0.009821996778940205	9457	3
cg14072989	17	57974225	-0.19013631849060608	0.14226297726583825	0.1813816543654671	3.0314762065849927	0.21964600356344088	9409	3
cg14073010	19	45910062	-0.5944706778187887	0.6407282096759951	0.3535088585015308	2.425525949294506	0.29737450508269714	9459	3
cg14073057	17	78796363	-2.3811128167060653	1.2252766181568302	0.05197669256154518	1.283819660725237	0.5262863459866438	9426	3
cg14073058	2	99797500	0.07294507477838715	0.6211623139882823	0.9065167807101308	0.1402336995483261	0.9322848762638051	9458	3
cg14073063	19	9785906	0.20591600044426395	0.14783582654975155	0.16365928436640512	5.959264585621931	0.05081151418929638	9452	3
cg14073117	9	4792649	0.5522832444823788	0.5128521967262051	0.2815312908920535	0.49432021433196816	0.7810156373201652	9451	3
cg14073219	5	178054108	-0.10059155600220411	1.2561107522703896	0.936172231964135	0.8422290222272991	0.358760046588836	5543	2
cg14073481	20	35724391	0.11943627445108762	0.6701932811809647	0.858556732685984	0.2563615698394067	0.8796943292994843	9337	3
cg14073497	11	68611479	-0.4722415191574359	0.5569870469275192	0.39652146181681475	1.9409122042791778	0.3789101769428072	9441	3
cg14073541	9	126525375	-0.1371217112596682	0.12787409917320897	0.2835771790544096	0.27966260085481487	0.8695049081330133	9433	3
cg14073571	7	158823179	0.0800118546505778	0.18394029628639202	0.6635710073117015	0.6865852612760418	0.7094305800587468	9455	3
cg14073663	11	33722324	-0.36372572753855364	0.4185232465531623	0.38480919772524796	3.5321509555464763	0.060189656922056814	5562	2
cg14073716	11	62342730	-0.16187084362645268	0.22535380545750008	0.47257450444940324	0.9516908248877376	0.6213595292745422	9453	3
cg14073722	17	50235737	0.15998651557727658	0.1931529092644265	0.4075066002567387	1.4104164657518636	0.49400569531846206	9455	3
cg14073746	1	200590114	0.43185781173493326	0.31778832696141696	0.17416306666585493	0.7760211281081792	0.6784051765172698	9441	3
cg14073818	5	143009741	-0.05270941840284185	0.11791341922795205	0.6548620784023924	2.298380644014656	0.31689324702102956	9446	3
cg14073839	14	76668648	-0.06524616009874644	0.21827805760451385	0.7650063890921823	0.8525175677284212	0.6529473480172993	9456	3
cg14073856	18	9885797	0.3727942223595505	0.2160099771652664	0.08437989757407564	4.953234490967623	0.08402698804553667	9456	3
cg14073862	17	76970933	0.19494920144283812	0.2118145699196204	0.3573759240420106	0.07579449519350304	0.9628118670418773	9458	3
cg14073922	3	150805167	-0.6312235735401108	0.27085738456058084	0.019781603618368355	3.0288079812493307	0.219939231635384	9458	3
cg14073946	9	73103756	0.4788164090851671	0.2206028876773394	0.02996972911159372	1.2477112637399776	0.535874315256151	9451	3
cg14073986	20	57617431	0.043128135469578166	0.09408661877317101	0.6466740285108574	0.6525500146666158	0.7216067130041649	9457	3
cg14074042	5	159546984	-0.8723425556261747	0.3019418262002821	0.0038633631975567894	0.7268694360234604	0.6952841152640898	9448	3
cg14074052	12	22094226	0.1601344868250121	0.3011440074260314	0.5948964866496935	0.8262459988933069	0.6615809037380832	9377	3
cg14074117	16	1909714	0.06767003048714065	0.053501266094890636	0.20593211325558203	3.987866709625757	0.13615880987750675	9456	3
cg14074174	19	7986206	0.059154692065310065	0.18090752750492217	0.7436765371911473	1.1683509396478435	0.5575654018327802	9458	3
cg14074184	10	133837230	-0.04358707965545544	0.05201343549364543	0.40203263941486095	3.1268734066505672	0.20941513539692094	9458	3
cg14074201	6	31698037	1.4680088651187975	0.7871338330865107	0.06218064446839279	0.7431920999518441	0.6896327634375657	9367	3
cg14074251	2	220299116	0.060283416392633786	0.14288683282620118	0.6731007603536447	0.412711756728178	0.8135435022287183	9442	3
cg14074284	17	48912075	-0.3340952627349138	0.17849301123440434	0.0612404472192682	2.2744842107033296	0.3207022663728963	9450	3
cg14074285	4	4868908	-0.1864482714312761	0.33305319073771206	0.5756054274642662	2.731290719834002	0.2552159167064549	9448	3
cg14074305	2	106260513	0.09954588221201002	0.1695619228584863	0.55715208403157	4.263850494086025	0.11860872280229118	9456	3
cg14074366	9	91014994	-0.1497394554135053	0.21337238977676404	0.48281935577880686	3.3759580432408534	0.18489281103705796	9455	3
cg14074389	7	156465	0.28339288031743187	0.2216906399864705	0.20113454971216627	5.929629224625322	0.05157002880735084	9442	3
cg14074443	1	226735660	0.6229738984733374	0.4228945969230382	0.1407190576789441	0.5519006388797929	0.758850629949106	9445	3
cg14074476	15	96865777	-0.335751813830569	0.22037061636999053	0.12761417265170716	4.528995553206518	0.10388219351005878	9455	3
cg14074486	1	161195356	0.10278868655062562	0.15328450965687385	0.502491618702353	0.3848923818980342	0.8249387061782537	9454	3
cg14074581	19	36232218	0.27661665447511036	0.5715194502598815	0.6283843286457457	4.667966894873102	0.09690894550856052	9454	3
cg14074626	1	63571356	0.18313207905121484	0.14387505373587783	0.203069506173128	1.3917062432411655	0.4986488583489522	9447	3
cg14074641	16	48181753	-0.12724204404489037	0.12340250100810286	0.30248737236290124	1.287047907498287	0.5254375401105751	9458	3
cg14074652	9	136662289	0.06582150485426816	0.24060124434741822	0.7844143807195809	4.50421249819597	0.10517746116666196	9456	3
cg14074715	17	79829378	0.1592028910955219	0.4753969798325793	0.7377125144797618	0.6955379224679665	0.7062620312742769	9458	3
cg14074741	19	39390723	0.22328361498406352	0.5453858279868451	0.6822425650116724	3.4843410907142145	0.17513983878912504	9387	3
cg14074878	13	113696482	-0.438807923396847	0.4954510601376754	0.3757934390391446	4.633109678861352	0.09861273776786872	9367	3
cg14074896	9	130155025	0.33152097693635063	0.23493267519040734	0.15820574479410884	3.206871420473008	0.20120405030140104	9452	3
cg14074924	1	1167315	0.879517166590929	0.5680716096956082	0.12156199169869322	0.24976878037541114	0.6172379333537726	5538	2
cg14074944	9	117820838	-0.050482425149719345	0.26796957000242916	0.8505719975183219	1.492971656508327	0.47402945007643615	9454	3
cg14074945	1	237977009	0.21488009771111935	0.1926975452801884	0.2648007563737382	1.1157871785260516	0.5724135328618447	9455	3
cg14074970	18	19932132	-0.08067561981388106	0.10035075464670924	0.4214337332486958	0.9941009861460743	0.6083222669750326	9414	3
cg14075139	17	4454102	0.4625829389360505	0.7815956009228584	0.5539548230406033	1.3978037348122375e-4	0.9905669303261018	5551	2
cg14075203	9	135677835	-0.16323177136063952	0.14365355437082883	0.2558361638162731	2.244768145869606	0.3255028463142248	9445	3
cg14075211	2	23643295	0.37874593650849075	0.40298377856366024	0.3472924296038019	1.9582432244793013	0.3756409123578214	9424	3
cg14075221	1	244213451	-0.3072282019122697	0.3878705508186255	0.42830847511950293	0.0029581818653333786	0.9566251067909924	5560	2
cg14075393	13	26485570	-0.07366549304897668	0.13168962012130567	0.5758974682777551	1.3463231044068982	0.5100933390810763	9457	3
cg14075413	14	95028105	-0.06358244311112657	0.2083030132650054	0.7601832549497359	0.4204543345312884	0.8104001286769587	9456	3
cg14075424	19	13988235	-0.3070187272183442	0.5739178796153328	0.5926827966769026	1.1355495798644824	0.5667852527549277	9455	3
cg14075496	9	4679516	-0.15725893877136551	0.5197088711117981	0.762201996812235	1.0929977175765828	0.5789733333915742	9454	3
cg14075607	6	32163560	-0.4309517455135535	0.602138636005906	0.4741754582270185	7.790398933976601	0.02033931702220221	9352	3
cg14075624	6	30615620	0.8328681847522901	0.6679804195483825	0.21245426068969833	0.6765610897120933	0.7129952326924472	9430	3
cg14075627	9	71863002	0.08737831799046546	0.9264864934741812	0.9248617260490688	1.1774902479456664	0.2778675240327105	5556	2
cg14075645	21	47552343	-0.2834339570598033	0.682135549488008	0.6777687947839757	0.16177363748232756	0.9222980723943688	9439	3
cg14075731	17	72527607	-0.19775641635291377	0.23661805302780636	0.40328871505949304	0.13468226333816785	0.9348762310453524	9451	3
cg14075742	18	5539428	0.046119212808894354	0.15756613074334305	0.7697533797212732	0.3139902001453978	0.8547082468156977	9440	3
cg14075881	12	65215090	0.398390959808248	0.23724349842596582	0.0931034829360771	6.676069826113257	0.035506662890457834	9457	3
cg14075934	2	200137014	0.162985373938421	0.1897661415457763	0.3904095442350954	1.7907021958324387	0.4084641625459447	9452	3
cg14076195	1	26233459	-0.020775721690622546	0.12635748683627862	0.8694003724291954	0.9408021156160472	0.6247516565012385	9424	3
cg14076239	13	53712850	-0.020887161277159207	0.07364521640567914	0.7767025971286268	3.1116410932281093	0.21101616298524084	9438	3
cg14076258	11	77183807	0.07239085182364284	0.09253577409726246	0.43403755192753823	1.1058550308758606	0.5752632508227912	9430	3
cg14076360	5	61917363	-0.04511321732584455	0.3979203451938474	0.9097352549083659	1.5780776530312624	0.4542812285760548	9365	3
cg14076390	17	34947837	0.1165687018363174	0.14693172520276399	0.4275722775978463	3.9937036118548845	0.13576201633996898	9456	3
cg14076394	11	132458009	0.0616847220322461	0.2889400365126887	0.8309477204939506	0.3375966373549816	0.8446792422350448	9459	3
cg14076411	6	89673710	0.43758887248956657	0.4640333945061062	0.3456749710557105	2.8193349466007245	0.24422448081306952	9455	3
cg14076417	5	43412601	-0.22299007565389944	0.10361919725131517	0.03139616622521963	1.317742116760601	0.5174351589642695	9439	3
cg14076451	6	170571943	-0.05813785416998649	0.11136201555299811	0.6016273032215645	1.1310360632201235	0.5680657944840944	9450	3
cg14076496	14	93651637	0.012106229082893796	0.8747281297828126	0.9889576377084697	2.8899593308042437	0.235750870406272	9411	3
cg14076729	1	38126628	-0.14614919877342325	0.09334204549283422	0.11740993827209488	0.025307312733635817	0.9874260645350041	9456	3
cg14076860	2	73443584	-0.3114749208132163	0.16376543016036163	0.057176684910856465	3.352053797375678	0.187115931684625	9446	3
cg14076923	9	124081083	0.15711374540446774	0.2401959789607101	0.5130432093781188	0.36332139945137293	0.8338842295686761	9457	3
cg14076971	1	2137665	0.3031217993471748	0.22944345388252044	0.1864621348268096	7.759419005747177e-6	0.9977774368885207	5560	2
cg14076977	15	40600284	0.8643705120634748	0.9167230589673729	0.3457363294516834	0.4703970195516934	0.7904139291622235	9398	3
cg14077010	11	78285542	0.6675177162590301	0.539107711643016	0.21564566068172114	1.6372748727781188	0.44103217968550384	9378	3
cg14077078	5	64965832	0.09177121593817354	0.10772461646244491	0.3942664270579474	1.1048421605258647	0.5755546581511238	9193	3
cg14077106	13	33113060	0.2008431479787874	0.29493194264740974	0.49588330100761135	1.8033643702571054	0.40588630922744046	9424	3
cg14077111	5	68505736	0.08391374108803108	0.2787166809906352	0.7633597217029067	1.5999509093276285e-4	0.9899078938562379	5559	2
cg14077144	6	24665159	-0.3608541844773897	0.24977842045528834	0.14854295693889447	3.3570419561942777	0.1866498311797066	9454	3
cg14077219	6	111303792	-0.3171416951034719	0.30282394331342116	0.29497009859972595	0.4038624158174846	0.8171511395445205	9450	3
cg14077232	9	140656200	-0.1131006339508354	0.16181491279578286	0.48458288988455	1.9180125229630918	0.38327357050345945	9458	3
cg14077270	15	45879818	0.022728241761116593	0.22399408790889638	0.919178924530498	0.49331247939883094	0.7814092648504175	9457	3
cg14077301	14	58766370	-0.7500969764367108	0.45395488105100096	0.09846114462439635	1.6969844793021378	0.4280598573099259	9446	3
cg14077369	9	34249001	-0.05589311972593689	0.2353568099073999	0.8122825067086474	0.7982130494142319	0.6709192280724094	9454	3
cg14077847	17	57184164	0.5622810407826527	0.5251627603708562	0.2843135299651344	1.6604893712973223	0.43594260437136706	9445	3
cg14077898	12	100750695	-0.05361983007505592	0.07808027496538146	0.4922548027112318	3.608017098312934	0.1646376057797109	9454	3
cg14077923	3	137481948	-0.28238283718622786	0.19785324113887348	0.15351250914046477	0.01289733177337081	0.9935720821361945	9453	3
cg14077965	14	53418979	0.24557802943790097	0.19173520567452462	0.20025736780315204	0.29153269192123604	0.8643596407134958	9457	3
cg14078053	2	227661656	-0.021727356231372005	0.18620374120787328	0.9071089423836297	0.016468142535074688	0.8978892010695777	5560	2
cg14078059	12	65174660	0.17762649740501713	0.15694227651102724	0.25772059398262914	0.2068861056453869	0.9017273721082826	9457	3
cg14078070	6	167051518	0.20886118744475057	0.19683798271626296	0.28865275951129504	1.252367696986619	0.5346281350190525	9447	3
cg14078092	12	123463530	0.024042847011801344	0.19001921105420308	0.8993135853213773	0.23162194096577138	0.8906435653092382	9420	3
cg14078100	11	29303808	0.13376031574344868	0.07883215877246562	0.08973949593913198	4.355550533043959	0.11329329787172418	9457	3
cg14078101	9	6412886	-0.13396295311662645	0.41856557224121177	0.7489285411819389	0.2848552834019922	0.8672503047788328	9395	3
cg14078157	9	128172775	-0.002117727961857279	0.06014277962230968	0.9719109533351357	4.7656144052680975	0.09229113361154805	9312	3
cg14078162	2	104640450	-1.1535338684115025e-4	0.07555040380998379	0.9987817583229912	1.534739113426174	0.4642326011813603	9446	3
cg14078235	6	169261355	-0.46043653063679535	0.20540517698270006	0.024987145941847817	1.078318441165369	0.5832384211430929	9405	3
cg14078309	22	43539574	-0.3307931361498142	0.5860665179531567	0.5724619779732383	2.5152658347335284	0.2843262543152604	9458	3
cg14078322	17	80656840	0.7335347468622423	0.4255213856423063	0.08473505026100785	2.7469054910762147	0.2532311058021876	9442	3
cg14078335	11	71760291	-0.03829908413907908	0.1581205716559656	0.8086140143650145	3.044706628568516	0.2181977942925703	9451	3
cg14078435	17	37185967	0.07872190305675834	0.2481509214258965	0.7510660723988252	0.31385468340101286	0.8547661624173127	9457	3
cg14078518	4	80329284	0.02356132620233727	0.23824324421027235	0.9212207704802101	1.4775932403177048	0.47768841038734555	9454	3
cg14078579	12	133120548	0.058640570357116395	0.05686208726857494	0.3024108783145517	0.3286622712297739	0.8484610196963943	9451	3
cg14078662	4	141491214	0.03881646396409027	0.22220210465953966	0.8613233025306161	0.47986678957314244	0.7866802563280082	9459	3
cg14078687	9	135943307	0.24374488986496606	0.18946999384965188	0.1982838190199991	4.031725564504322	0.13320542649520836	9449	3
cg14078714	9	97711748	0.21140684506825705	0.16085913504877	0.18876684137569297	1.3355026363087208	0.5128605422910875	9458	3
cg14078730	11	63896557	-0.004398658834910986	0.18464130230885456	0.9809940138405414	1.4495439572420268	0.4844350179033349	9452	3
cg14078789	9	5650737	-0.2954688759931705	0.3292451722217843	0.369498613427742	0.2158598532086679	0.6422127729995314	5551	2
cg14079000	3	195808353	0.8964581279996803	0.7248871130130692	0.21620348158645766	1.3520904629963089	0.5086245123113216	9458	3
cg14079131	5	54469500	-0.22025554781005777	0.24559078441704985	0.3698044986266733	0.13912405773777287	0.9328022709202431	9290	3
cg14079173	6	18241384	-0.12256304103594179	0.18998190553162242	0.518842895282255	0.9061360239579057	0.3411417282098568	5560	2
cg14079243	9	88358062	-0.010401523557471622	0.09776981030708004	0.9152746030924721	4.617422754375979	0.09938924432223945	9441	3
cg14079333	14	61123405	0.43035179783367944	0.1795166343103166	0.016517256085237565	1.0311098688356335	0.5971691129574158	9456	3
cg14079414	4	54232215	0.19772309713470906	0.6702036330896894	0.7679790331764867	1.940410555614275	0.37900522875515336	9459	3
cg14079463	6	127796989	-0.01758158260215897	0.03372267566356444	0.6021174892658303	2.3004561563838712	0.3165645596722356	9456	3
cg14079492	11	3692562	0.48146431025527936	0.31617589158271486	0.12781534941105893	0.3349233984798675	0.5627742937961462	5560	2
cg14079578	9	133568688	0.13443516884515372	0.18576686255961494	0.46926417880422805	0.35141345216661807	0.8388639641857751	9454	3
cg14079656	6	168261473	-0.09992118556959158	0.1525263822258715	0.512398507207042	0.08413930574095559	0.9588029948657883	9453	3
cg14079702	13	74269730	0.1606687532118648	0.24808490943267472	0.5172203165440901	1.2801994489946205	0.5272398426929933	9455	3
cg14079785	8	22018896	-0.08744966505552555	0.15391926023809394	0.5699311899135783	1.1866332635670422	0.5524918306886029	9453	3
cg14079893	12	108908917	0.172448914295498	0.45179807158227525	0.7026878565611391	0.29257543427624644	0.8639091059679502	9455	3
cg14080001	15	75940555	0.49214180869987684	0.5591982363370688	0.37881343016854846	1.511986784701107	0.4695439416143148	9458	3
cg14080015	3	152553204	-0.170949849276929	0.3924743456084068	0.6631491133783951	1.2546393851810438	0.26266822627216074	5553	2
cg14080048	7	67319485	0.07365073518483842	0.08472286107930313	0.3846756273334156	0.09409755670710956	0.9540408599129941	9452	3
cg14080050	9	33159025	-0.4283084178793426	0.2387854311551868	0.07286174079437761	0.3759329832614583	0.8286424732254678	9457	3
cg14080063	6	34525026	-0.09100004925344031	0.16119023820730877	0.5723794590012108	0.4906993822942305	0.7824308812445413	9430	3
cg14080075	12	82152625	0.4295762154841967	0.44583770184678173	0.335283625068818	7.755734184535013	0.020694918493191383	9450	3
cg14080129	9	90439478	-0.17715301288329843	0.22002054191176665	0.42072401637059004	0.9706622598626156	0.6154933547447737	9455	3
cg14080155	2	45179727	-0.11646455695277282	0.33729839225985847	0.7298790490539991	2.1584601324473867	0.3398570923920311	9435	3
cg14080227	9	38363157	-0.2991991454595958	0.2816736846682904	0.2881362668966987	1.202140933805649	0.5482244657309927	9453	3
cg14080254	11	46722302	0.35655964448647837	0.34177429416410926	0.29682762817277514	0.4018780483745456	0.8179623059496635	9432	3
cg14080298	9	34657069	0.03710448324822568	0.3589880112676979	0.9176784017162009	0.4943470988476777	0.4819945449765475	5561	2
cg14080434	12	113905682	0.0014319119982543031	0.16268555575358307	0.9929773376677988	1.4510296663669886	0.4840752867705591	9456	3
cg14080448	13	45478250	-0.05273357553909412	0.15209397415342707	0.7288038924438291	0.8492410206290132	0.6540179311014316	9457	3
cg14080475	9	117150495	-0.07074406072711217	0.5855350208819747	0.9038339878827845	1.3778709557192663	0.5021102921923786	9457	3
cg14080518	7	98636096	-0.08127277887608117	0.24329519703420174	0.7383417722753868	5.170285859812235	0.07538530401664371	9459	3
cg14080521	11	27761859	-0.0666398243412935	0.19602795513231835	0.7338937171373008	4.385944158654363e-5	0.994715931537931	5562	2
cg14080542	9	15553451	0.8372197749040455	0.6589600133068958	0.20390059839336352	0.6701523045934734	0.7152836137884727	9454	3
cg14080585	20	60639721	-0.16270189682325378	0.18147883950233246	0.36996778592073704	5.061524852653584e-4	0.9820508406577163	5559	2
cg14080832	9	139719292	-0.6097687691904012	0.3332583464916428	0.06729212958137876	0.3644840023645186	0.5460264202972921	5562	2
cg14080851	7	25222516	-0.17880291789743466	0.16876170747534955	0.2893724290935753	0.30086037303909097	0.8603377910864147	9458	3
cg14080888	9	130712990	-0.14281170658278478	0.19490877095381548	0.46373500733807693	3.2937219688849813	0.19265370343660632	9448	3
cg14080925	4	652907	-0.013393088084824086	0.18266106448485342	0.9415498264734183	0.8480592688159933	0.6544044887318934	9453	3
cg14080940	6	79944542	0.1327761163651997	0.35062052465732213	0.7049188640881512	1.4865401297545655	0.47555627025200253	9396	3
cg14080967	9	8857491	-0.3594128086219879	0.19629350806928525	0.0671010028497401	0.48241879635328666	0.7856770898120801	9439	3
cg14080982	15	71736038	0.09629901038896106	0.09309322074663136	0.30093222383584173	0.23807691894937336	0.8877736567968937	9442	3
cg14081015	5	96519003	0.28470200748161456	0.4951955134141894	0.5653396626868117	2.096594766663845	0.3505340664614561	9449	3
cg14081218	5	11904022	0.05501526035071187	0.3444721205982973	0.8731103968281412	0.49542787892546525	0.7805832053943882	9456	3
cg14081226	10	5563419	-0.051924847334637675	0.09836166309642626	0.59757068257766	2.456008794849774	0.2928764599062295	9455	3
cg14081251	9	130675438	0.17534556444926266	0.1967926423617024	0.3729201193566732	1.3156044215346805	0.5179885139721989	9366	3
cg14081270	11	118286105	0.061079919631547644	0.24656345723054468	0.8043472276580894	3.9913847295132827	0.13591951569912128	9458	3
cg14081465	9	119722239	-0.2600234212135355	0.2545962561783517	0.3071043925700798	0.006426745735571752	0.9967917844891586	9430	3
cg14081474	19	41870343	0.9392302692762325	0.6344873098194178	0.13879374789212162	0.05597937066319195	0.9723983967165379	9456	3
cg14081591	11	2422730	-0.2178675565995792	0.17622735572773357	0.21635196978013146	0.025711115760333636	0.9872267218427272	9455	3
cg14081599	19	33071884	0.13402510773215146	0.5164419902379022	0.7952369172025936	0.9593503415582172	0.6189844233818993	9453	3
cg14081667	21	44782497	0.08939277492303607	0.15420144631157964	0.5621073359262918	0.2093265510907574	0.9006277349167541	9453	3
cg14081737	9	116111377	0.0692808396060274	0.13891622646470936	0.6179739183909673	4.008002009800176	0.13479488788833544	9430	3
cg14081744	11	12270286	-0.09356566972085748	0.25611808870301617	0.714870774387556	0.7889216141249411	0.6740433807149586	9445	3
cg14081859	6	56954773	0.13537770162626153	0.67755893946734	0.8416353558267187	1.7176218046752592	0.42366556264495203	9408	3
cg14081861	6	151288153	0.1972990985860439	0.23438264211330753	0.39990996681878316	3.5407468583471955	0.17026939339308983	9452	3
cg14081884	12	26986758	0.026229331223177735	0.2178131387239646	0.9041494559454673	0.1460009545483672	0.9296003863514214	9288	3
cg14081924	3	142682378	-0.07656932626987265	0.5309437647265496	0.8853317803043991	0.01619132038963103	0.8987463955412321	5561	2
cg14081933	19	10791718	-0.2692026419925049	0.2454870292375203	0.2728134981647423	2.4612255249137416	0.2921135266263191	9446	3
cg14081950	15	69615415	-0.11040690241012763	0.3430544810427484	0.7475777782324707	6.07077783094778	0.01374364240706428	5561	2
cg14081995	12	120758715	-0.03194863917893216	0.25415821730047894	0.8999664390429888	1.975057692610746	0.3724960496052357	9450	3
cg14082061	10	4125518	0.12820156309241096	0.2766101311377498	0.6430247528911461	0.16382312750250835	0.9213534361351768	9455	3
cg14082075	9	135644622	0.9305931421953196	0.5811991318591727	0.10934135615797472	1.2078181674958537	0.5466704731658805	9451	3
cg14082097	8	28573503	0.12868160296926343	0.1230789025129995	0.2957821434279543	1.762815623843106	0.41419938619710217	9435	3
cg14082127	6	101847349	-0.04766135605056038	0.20562312372601668	0.816701229413071	2.8811298035278634	0.23679395556968316	9439	3
cg14082413	1	26633267	0.7729161641482155	1.0099005883779326	0.4440697902469872	1.1542099193907676	0.5615216434954081	9432	3
cg14082422	9	111697324	-0.022856636290015643	0.1087277405112099	0.833496755277528	3.496877642234151	0.17404544753944337	9451	3
cg14082530	1	39920611	0.12639474686315097	0.2647688907742921	0.6330932371657568	0.786549582546123	0.6748432810606892	9457	3
cg14082645	9	129372478	0.015754339262380745	0.12793735629990188	0.9019954124014248	1.0433828130428868	0.5935158219778047	9451	3
cg14082658	12	109915157	0.46374399301203206	0.3644595142097092	0.20322547321569606	3.458202783856092	0.17744379077142078	9397	3
cg14082739	9	127025282	0.04451927713127027	0.1104523104418867	0.6869016289579422	4.981564622625257	0.08284513053468195	9457	3
cg14082886	11	35164485	0.04137421548914569	0.12297359743300972	0.7365330914011017	0.01065914702046289	0.9946846034697349	9438	3
cg14082893	15	75400931	-0.03905546916442073	0.38181663282263634	0.9185276446040118	0.2121243192087583	0.8993687419332007	9434	3
cg14082919	11	129814820	0.27121686485906965	0.3450743637493231	0.43188715595462435	0.6977226087798389	0.7054909719854552	9442	3
cg14082959	9	11618283	0.09613358642691454	0.14697777842586351	0.5130674495210226	1.1698741481375805	0.5571409193203125	9453	3
cg14082963	4	89444434	0.3658487469203303	0.43060590277016075	0.39553979882694396	1.1617342514251532	0.5594130747302455	9448	3
cg14083015	6	25042090	-0.6441330271659833	0.34652258267295827	0.06304859757739582	1.8331745607513037	0.39988139818586554	9458	3
cg14083111	12	6580020	-0.6339130859519533	0.5959917552707151	0.28749758194717384	7.30694231478182	0.025901065881672434	9451	3
cg14083146	20	20694136	0.07382575533258859	0.19883268747435162	0.7104171750296281	6.0828124388518665	0.04776767041681734	9457	3
cg14083149	18	10471855	0.4545425277770325	0.3852513323527609	0.2380560139509887	0.1585914936427346	0.6904566185146866	5562	2
cg14083356	11	68142732	0.2978470839836069	0.19876297828935713	0.13400239861338537	1.0236337559488142	0.5994055421530469	9454	3
cg14083372	9	136324795	-0.26616187529314234	0.6580469914258527	0.685865336946786	2.1881766945992656	0.33484472994663206	9390	3
cg14083376	14	104388097	-0.2407920419389343	0.7101165273992966	0.7345433862388178	0.4436391890278154	0.801059866894416	9457	3
cg14083397	20	388473	0.4007891671973468	0.41260292827167117	0.3313651952770667	2.232582944073762	0.32749205883368804	9458	3
cg14083403	8	131317969	-0.031831299694741105	0.29734675162375274	0.9147484330883362	0.48494551449941925	0.7846851242684383	9458	3
cg14083421	1	7122639	-0.23001681967782092	0.24892310091259276	0.3554614797140158	0.6980008461468181	0.7053928318369411	9458	3
cg14083554	9	139571632	-0.3123427915085251	0.24078520037472387	0.1945677672113403	0.9900585046853434	0.6095530761800486	9455	3
cg14083558	9	136418759	-0.07230199542619255	0.24401003052745251	0.7669952797753521	3.1757366251151584	0.20436078105763886	9445	3
cg14083590	2	37311473	0.10170016445524989	0.843470996996145	0.9040289401890501	2.165929146980274	0.14109931407487206	5561	2
cg14083620	4	14997293	0.19052491994644297	0.13446509336701198	0.15650927613062451	0.2891781262049109	0.8653778357359674	9453	3
cg14083720	9	34699050	-0.07045793022468444	0.0701557191004605	0.3152303141894218	2.3185470552438563	0.3137140026770245	9459	3
cg14083800	10	43903270	0.003674926367468753	0.13300165305976588	0.9779567103873588	1.3343038780563243	0.5131680323371395	9388	3
cg14083890	22	22019517	-0.051482649402454735	0.24431832499372377	0.8331061123472698	3.8225938861181863	0.1478884592522003	9458	3
cg14084042	7	50517714	-0.1714744022856584	0.5562546332405333	0.7578799194128119	1.0938481885833127	0.5787271857137896	9328	3
cg14084091	10	77168916	0.015370529586337627	0.36981799645167884	0.9668475346494205	0.29315912290148693	0.8636570157960832	9370	3
cg14084100	9	74622999	-0.26881028829356185	0.12639284074953386	0.033438023212067555	0.6362977272547421	0.7274944828858038	9458	3
cg14084171	9	138888923	0.4597959420450661	0.30455318231560935	0.1311099307234743	0.25944293145379016	0.6105031268265623	5559	2
cg14084312	14	88459488	0.23661497738852316	0.5190147868628837	0.64846724328943	0.41379686129823884	0.813102232059506	9459	3
cg14084424	6	88182590	-0.07523444323119666	0.5017207855026531	0.8808018438192948	5.94634359116868	0.051140844509140346	9455	3
cg14084435	6	130342426	-0.13233556288081627	0.1999786187923102	0.5081323783538327	0.8156532566860828	0.6650941773069217	9325	3
cg14084456	1	204486034	0.12189344544342619	0.5026016656723591	0.808373424030773	2.8086915561195376	0.24552763348544934	9457	3
cg14084609	14	100610407	0.5962926309964144	0.19135938352369275	0.001832677280572771	0.1456384256589185	0.9297689051220381	9458	3
cg14084623	1	203024379	-0.11131337856446737	0.1901439029639701	0.5582676954440446	2.4567010072344924	0.292775111089598	9447	3
cg14084689	4	7657708	-0.29007208758445086	0.2327911725375598	0.21274186517515997	0.026681052503349487	0.9867480641834203	9456	3
cg14084692	19	50149041	-0.02767893148882018	0.29368643343477263	0.9249133122026114	0.13513451679550706	0.9346648544413658	9459	3
cg14084730	1	32645422	0.15634019531035703	0.3051750343880574	0.6084433004710916	0.6011824992326722	0.4381272044141442	5561	2
cg14084826	1	205632101	0.27946998668289036	0.2381742139807545	0.24064155636749945	1.5357883845318425	0.46398911213108684	9451	3
cg14084857	1	43855620	-0.11941876619274114	0.6622605922010419	0.8569014309059504	1.290861627549033	0.5244365589383065	9457	3
cg14084888	8	117777782	0.09593794748252996	0.16285339570312166	0.5557900247546819	1.9685025702991377	0.3737189311278766	9456	3
cg14084896	6	40530702	0.00939218239255057	0.11727328106531969	0.936167267661321	1.837045856311942	0.39910811728624424	9455	3
cg14084907	1	3634811	0.12134694716282472	0.10290551158270918	0.23831557538285347	4.828907765990674	0.08941615727425277	9446	3
cg14085012	7	38468985	0.4486498041610252	0.20622368251678752	0.029588972108092193	3.850496440309686	0.14583955204684027	9450	3
cg14085017	11	63775226	0.20338744703296815	0.21471785301269383	0.3435209861884331	0.7380988776940282	0.6913912280201966	9437	3
cg14085060	9	107827215	0.04503800510176598	0.2117921055194337	0.8315984446069279	1.541744322175716	0.4626094223776021	9445	3
cg14085166	9	73029407	0.1798460655259511	0.5793012897509422	0.7562161775595406	0.14007481622413606	0.932358941465814	9457	3
cg14085177	9	133312912	-0.11990354949620659	0.085458418948795	0.16059803990291466	0.1909463046403558	0.9089427643304054	9406	3
cg14085262	1	203155938	0.07630995207235335	0.129028692803823	0.5542400679778556	3.1884514142763045	0.2030656999682912	9459	3
cg14085328	1	200639502	0.19510894539930507	0.6918301409241543	0.7779292730086883	3.785225633196656	0.1506776011271917	9455	3
cg14085500	9	119460334	0.3032897997688232	0.25847427613222224	0.24064150974964219	0.8097283481742359	0.6670674097453795	9456	3
cg14085606	9	130454671	-0.17346788663016116	0.18511337777699566	0.34871228863663023	2.380170278483972	0.30419536400145697	9413	3
cg14085673	10	95256679	-0.08910910315618203	0.23622496122630202	0.7060091015018666	3.2215993314550455	0.19972783469437413	9445	3
cg14085715	7	20257162	0.43941792692507187	0.23143118838889562	0.057604199004782045	0.2691806876396266	0.8740739081337067	9384	3
cg14085805	19	36705804	1.916982208236642	0.7151050152901368	0.007346828792694395	1.3522826611193357	0.5085756363215317	9457	3
cg14085840	19	40939429	-0.4272810865526214	0.24686258531369268	0.08347925797512479	2.6693343458188505	0.2632457762030689	9459	3
cg14085952	9	139496844	0.20218014244833388	0.13117586667137923	0.12324605300608255	6.260377929939199	0.04370953690100526	9458	3
cg14086013	6	41604740	0.12068094626619434	0.12062003362079629	0.31706618103081075	2.769528801963605	0.25038278278105286	9454	3
cg14086033	11	61559821	-0.75146195894095	0.5878114459369717	0.2011061419499788	0.3598480883352918	0.8353336574649387	9443	3
cg14086045	1	157963794	-0.20298132279056744	0.34762374801137697	0.5592802066483586	0.2263800229554316	0.8929809673615601	9438	3
cg14086122	12	123921793	-0.04628752940286615	0.10213058552897232	0.6503909989820265	2.7895806508427623	0.2478850061028727	9455	3
cg14086271	8	143528630	-0.08597254714858853	0.1902940692714787	0.6514218282679927	5.758646542207176	0.05617276370693093	9452	3
cg14086599	2	241536098	0.15105980217591514	0.2075192051098699	0.4666554134180114	0.4787254545442903	0.7871293173146067	9455	3
cg14086642	15	40987279	-0.5014282214707209	0.8158468827303651	0.5388118481826133	0.567346780800077	0.7530125456735103	9428	3
cg14086647	22	31608022	0.45853043378184755	0.5663217139551504	0.41813318238396735	0.27066144082729404	0.8734270037768163	9459	3
cg14086659	2	95787933	0.02035071219918582	0.6774148455687077	0.9760337744385171	0.7727849402593471	0.6795037884005903	9430	3
cg14086681	7	158152674	-0.025639707031174193	0.15770898966294772	0.8708522332196785	0.5682638824130639	0.7526673303188308	9456	3
cg14086692	9	91398891	-0.13421739314356002	0.1860587508452505	0.4706812643629789	0.39896515325738513	0.8191544931214797	9450	3
cg14086791	11	69489770	0.011933593018074173	0.6690718206685767	0.985769652060922	0.07043796798342512	0.9653939872797209	9453	3
cg14086822	1	2724609	-0.014919543720651282	0.10818876405673455	0.8903171627518284	0.0327708663107739	0.9837480778479689	9454	3
cg14086826	9	138757010	-0.06352629870112123	0.22037228332196152	0.7731415261427659	0.6106933901915524	0.7368678616278146	9455	3
cg14086908	18	77395326	0.02861538485595936	0.18258914187940561	0.8754654613713041	0.32677808957569465	0.8492607236778964	9450	3
cg14086922	22	18268239	0.06121315022036611	0.09122205027769649	0.5021985005182851	3.065896483439806	0.21589820798162102	9455	3
cg14086952	20	35156428	-0.25563614674876506	0.35390581164756174	0.4700927210386934	0.24970167046322134	0.8826285498489965	9446	3
cg14087004	18	30050818	-0.31039240972310594	0.6069950380051887	0.6090996593172302	5.402345209669601	0.06712675341639208	9453	3
cg14087051	9	34126687	0.4791035475638189	0.49181336376121587	0.3299784737157237	1.0555534248210374	0.5899150636206993	9441	3
cg14087083	10	104575064	0.023669836620905285	0.25181385300672726	0.9251112563062591	1.0617954906040872	0.5880767894531985	9440	3
cg14087168	1	156450669	-0.048078805012577795	0.1784684786201244	0.7876244864896815	0.7726503971277753	0.6795495012219628	9445	3
cg14087180	2	109648448	0.16724647099912196	0.3063636388451297	0.5851289329137997	1.2131659875985361	0.5452106780431063	9413	3
cg14087209	2	124638450	-0.004503309829943737	0.23562113770569046	0.9847513568650988	2.4752240710148476	0.29007608292193465	9459	3
cg14087319	2	99013128	-0.21689750263306565	0.21549457230057273	0.3141701683468163	2.4983019446484582	0.28674815065440024	9455	3
cg14087341	9	135232075	-0.07863812045369856	0.2969615288344518	0.7911565126325981	5.894267688481328	0.052489934885002004	9450	3
cg14087351	7	73037990	-0.04923170951171944	0.2875917213895664	0.8640774249074219	1.2494996779910426	0.5353953468054755	9455	3
cg14087401	9	95955533	-0.09942477986537629	0.2516199548652722	0.6927405352472937	0.6923152493662115	0.7074009744637316	9457	3
cg14087413	9	35848330	-0.027128544438280527	0.17363362092267673	0.8758437235695444	0.1616306080456451	0.9223640326397788	9451	3
cg14087574	1	1963794	0.21716931184627344	0.21454853652264858	0.3114351209921708	6.956348895780775	0.03086370293321905	9459	3
cg14087715	9	116107799	-0.09606301171083063	0.14312681208932396	0.5021096153490364	0.25052200238030753	0.6167077591698295	5365	2
cg14087768	6	151687925	0.07858519634454432	0.2756114280962028	0.7755442415664728	3.6104730429742844	0.16443555943427474	9255	3
cg14087796	9	34428987	-0.1079860518229066	0.09853231063483071	0.27310258394078823	0.6368524397340523	0.7272927357308702	9452	3
cg14087806	17	73030732	0.04018878988454998	0.577979284873871	0.9445651508038457	5.440743441491157	0.06585027196417424	9431	3
cg14087856	1	188826889	0.17898672483178968	0.21832609910136042	0.41232232578260597	3.5753969463409914	0.1673448755125841	9447	3
cg14087880	10	47083316	0.06651497112743522	0.14294807081102906	0.6417104548411194	3.5292903093366275	0.1712475420957564	9458	3
cg14088052	7	45038946	-0.021987075454381333	0.4421485417606827	0.9603393005017649	4.060510320378898	0.13130201382708445	9444	3
cg14088090	1	43738485	0.5746656219514139	0.2316602728763806	0.013114693776236773	1.4841271778221037	0.4761303637079937	9459	3
cg14088119	5	160365988	0.18682781486463312	0.1907594782976315	0.3273876025614664	1.0521861340959393	0.590909107956115	9450	3
cg14088142	5	138923113	0.005541261369932505	0.22222088111826233	0.9801061505760327	1.864879810774911	0.39359221010985446	9435	3
cg14088181	5	61118942	-0.4924452580728697	0.26577356439331273	0.06390024212023875	0.5949657611807933	0.7426852974457653	9451	3
cg14088196	11	70211408	0.03327618615235152	0.2864656129779095	0.9075247953243426	1.087621089014037	0.5805318896781237	9349	3
cg14088282	1	222003220	-0.029225328736275553	0.08660848087410848	0.7357838172365208	3.180923724879589	0.2038314479006841	9422	3
cg14088325	8	54571020	0.03802966079476236	0.10429638342690697	0.7153871129949431	3.2154578443425432	0.20034209028378733	9427	3
cg14088357	19	46800338	-0.035045757357141036	0.3472276892749912	0.9196058757049648	2.2175614413223177	0.3299610305750639	9455	3
cg14088574	6	33234976	0.24049393288664023	0.2966375165723273	0.4175188066378567	0.7474997655228129	0.688149008235624	9441	3
cg14088584	6	128759186	-0.035902396346142895	0.12500231072977191	0.7739485734065541	8.298649562382888	0.015775064509839794	9451	3
cg14088589	9	82186418	-0.4917737521517148	1.0769141227005041	0.6479220218017121	1.1716778558380956	0.556638686141591	9426	3
cg14088811	11	47399994	0.22627822758453575	0.1813967868827459	0.2122430365213475	0.7813265936312505	0.6766079337362616	9438	3
cg14088844	2	107202175	-0.1266597568532425	0.1426474323863164	0.3745828478202846	4.276348756497258	0.11786983244732825	9429	3
cg14088902	6	7910241	-0.48295254791897885	0.5130087090648775	0.34649377331661396	1.249369379978994	0.5354302284163887	9448	3
cg14088957	7	130131085	0.1392679232028946	0.21368372190524715	0.514563797861847	0.9930892600483406	0.6086300725788749	9452	3
cg14089032	9	90140168	0.05895390941004201	0.19462649695840853	0.761960027470495	1.3279857788865883	0.5147917188995312	9454	3
cg14089045	14	91820590	0.16944752236544441	0.16575723894843386	0.30665635451751344	4.450321329558526	0.10805005740157549	9452	3
cg14089067	1	55442785	0.19871239930883922	0.20770725406261026	0.3387214464675037	0.8218299504897378	0.6630433042987454	9454	3
cg14089307	14	69446181	1.6455296256095393	0.6637031916917256	0.013163480364153204	3.0807175298809755	0.07922556714782011	5558	2
cg14089362	9	37465185	-1.023422835522167	0.7876327203045775	0.19381850292892963	0.14395851502788432	0.7043770004188039	5561	2
cg14089436	9	20624421	0.08456091287780762	0.08956507890495093	0.34510416228750385	3.0609141066468233	0.2164367215830836	9319	3
cg14089474	19	45280184	0.23450121896408632	0.6520914646051099	0.7191358137348288	0.08178745345180118	0.7748895657499492	5562	2
cg14089493	11	42862578	0.6711315836355828	0.2911450329996129	0.021158441166101796	2.0586530690079305	0.15134389638024573	5562	2
cg14089503	8	37755555	-0.2693506830333898	0.10613944450547111	0.011158174400220109	0.6207058029397154	0.7331881673815422	9437	3
cg14089512	10	102106757	0.004515171609644566	0.5696014080260235	0.9936753176206925	1.8112172495744638	0.17836227831756227	5560	2
cg14089636	1	9760357	-0.04195761552408361	0.21301200980027615	0.8438486633511094	0.28114075692852014	0.868862513571574	9453	3
cg14089692	20	3662546	0.06237381234472715	0.1791856457750122	0.7277680639673839	0.043374574843813185	0.9785461909127374	9452	3
cg14089714	13	37004601	0.16429689854283047	0.1378535939174954	0.23333118256488114	5.719526957651105	0.0572823071419029	9454	3
cg14089728	14	24563796	0.29210862409239696	0.9737517903902887	0.7641904042515876	1.0164340133033372	0.6015672135098598	9431	3
cg14089832	7	98243666	-0.16250988988524825	0.1382207604472887	0.23970395713143713	1.953678981694377	0.37649914944792834	9136	3
cg14089881	1	6296630	0.043500863825542566	0.03995939082908716	0.27631849287351345	0.497500343415268	0.7797747588486608	9449	3
cg14089943	10	103990076	0.07125023138916163	0.17211010406275956	0.6788883688676982	5.2093847939136735	0.07392587352415958	9458	3
cg14089981	9	125027400	0.3412272357998941	0.3640399866771013	0.3485865261933666	0.036204204675701394	0.8490944066833249	5561	2
cg14089982	7	2465695	0.3261985899607978	0.22481956637240397	0.14679794537163812	4.81825487959638	0.08989369802469692	9446	3
cg14089984	1	1182418	0.22049708639872762	0.23263034034002378	0.34320928399213385	2.3291291473892164	0.3120585109388909	9450	3
cg14090004	11	46955183	-0.036872484916718073	0.09898349848275464	0.7095121008218346	0.038633872094990786	0.9808684404076241	9281	3
cg14090149	9	116870365	-0.27937218996853697	0.4027411904648357	0.48788496559056155	0.3127911218858512	0.8552208314961364	9459	3
cg14090201	4	40428121	0.22501928135005217	0.14794106951507088	0.12825828589207516	0.5553289309353096	0.7575509633834911	9458	3
cg14090211	19	5077526	-0.6613654758466303	0.3409953495052807	0.05243870244214517	1.47228485396029	0.22498554096288967	5561	2
cg14090219	19	13347085	-0.16700025689768325	0.2333523869265183	0.47420320076516004	1.2694115991951913	0.5300914184877146	9449	3
cg14090374	1	85667233	-0.32838345259130497	0.6033913349234373	0.5862834535646124	2.706488872788042	0.2584005350641805	9459	3
cg14090389	8	53078923	0.007196524509647495	0.16024784357151636	0.9641800714166606	2.02134819507818	0.3639735431870297	9458	3
cg14090400	18	5393019	0.12225674939656361	0.17786588573237697	0.4918599561429264	0.3795507713559618	0.8271449016708355	9453	3
cg14090487	22	38003190	0.2833666460763757	0.7318164241848581	0.6986007389873756	0.4299227990249415	0.8065725736710103	9455	3
cg14090556	9	127253524	0.2618146115794136	0.2338910426953514	0.26297503995033605	0.45393564015046617	0.796946427553588	9446	3
cg14090647	22	24108000	0.101314908393596	0.19685218384447487	0.6067801081252584	0.45359370748583755	0.7970826902091892	9456	3
cg14090822	1	204912731	0.3728241677001088	0.25294874156696817	0.14050530539689207	3.90810216245758	0.14169887363921285	9450	3
cg14090920	6	163911136	0.05418695039230211	0.17583930662427152	0.7579592477269936	4.261376002273534	0.11875556177825282	9449	3
cg14090995	3	112713515	0.1747660848386342	0.14539761307292606	0.22936844735349043	8.198355205256568	0.01658631033235101	9444	3
cg14091103	3	187870929	0.09106405589961036	0.08858474142313924	0.3039554473247281	1.0435058447254046	0.5934793124756832	9459	3
cg14091149	1	16273971	0.19887502627992498	0.2118440132561719	0.3478434585142142	1.0039758968953347	0.605326105721507	9449	3
cg14091154	4	79358764	0.005099894402065675	0.11235845244507554	0.963796847135852	0.053960646233257546	0.9733803944283985	9436	3
cg14091208	3	128722579	0.06803924533565485	0.12673348680435728	0.5913582963505988	2.7578266716881537	0.2518520830464654	9455	3
cg14091223	2	220144326	0.27746997864463685	0.6705583543488696	0.6790283044240969	0.2797490847302798	0.8694673098688345	9416	3
cg14091230	9	138152765	0.22086051452339026	0.08118942587360757	0.006522047996227708	1.498845691982093	0.47263925968000625	9454	3
cg14091258	7	157406607	0.018747019108112252	0.06351996816992367	0.7678901127574729	1.2583623078690103	0.5330280903101783	9458	3
cg14091372	5	80339751	-0.07320237621602887	0.11529353879243504	0.5254794463860051	7.521054844725794	0.023271463247431786	9455	3
cg14091473	9	103062981	-0.12190842655167398	0.1832310490762066	0.505841845197134	1.955199769476656	0.3762129706127771	9449	3
cg14091483	11	62601965	-0.14616068394759785	0.20433733621207717	0.4744291688390319	0.3448361730497077	0.8416272265991762	9455	3
cg14091493	9	136796914	-0.135728061796227	0.12882791872996904	0.2920839849251026	1.9809476869609455	0.3714006635375408	9456	3
cg14091497	9	139430748	0.29310612018958804	0.19450193358394774	0.13182158738746363	0.6116375632003463	0.7365200783531705	9452	3
cg14091531	1	13881461	-0.10111150099158207	0.2622212899453088	0.6997958382666558	1.0527652640209526	0.3048710802558497	5561	2
cg14091589	4	113066291	0.15050332923271192	0.19639394019017625	0.4434776670324918	6.308522148045709	0.042669919258168876	9453	3
cg14091626	8	93115898	-0.4114204248481437	0.4342073429973792	0.34337353764598466	0.026153446644141317	0.8715261392808007	5557	2
cg14091631	1	225117076	0.17887274453926488	0.13180100731860875	0.1747359463996224	1.3879536261728214	0.4995853557617238	9452	3
cg14091677	11	1310098	0.3580673361708867	0.23668355435103444	0.13031709831731902	0.07373670892120898	0.9638030073645782	9458	3
cg14091752	3	119182317	0.06384348492669317	0.833501708022532	0.938944379824756	0.9726002075188136	0.6148972466458714	9458	3
cg14091799	17	34891389	-1.768143030648693	0.8897493394844027	0.046896111721318	1.5420496456433537	0.46253880501152295	9406	3
cg14091840	1	218759118	-0.03070548333055323	0.13321121089100485	0.8177015182552277	4.305720303952317	0.11615147137307696	9456	3
cg14091896	9	137667343	-0.1719309084141938	0.23681011408070085	0.467821256446278	0.5987190694229139	0.7412928410098836	9457	3
cg14091920	9	133903136	0.07685002727373323	0.1869840842585754	0.6810742262770293	0.36435898528964533	0.8334517285339341	9446	3
cg14091954	13	28674885	-0.7565420019233456	0.6767908463186776	0.26363651953186157	0.42131487633884857	0.8100515120863354	9450	3
cg14091978	1	34652610	0.03911062173845122	0.08292760905232434	0.6371954421622622	5.195584852627295	0.07443772372618546	9455	3
cg14092010	7	91050449	0.08301015374700163	0.192946073019535	0.6670322438234619	0.008249451031693006	0.9276304621769303	5559	2
cg14092045	9	116450241	0.1737022735412646	0.2211233870602739	0.43213435565735575	0.5183133924905805	0.7717020907490297	9452	3
cg14092259	1	41220011	-0.18040647697693837	0.2563538719171178	0.4815946975074381	1.8815406930069596	0.39032703244750167	9452	3
cg14092276	14	101192852	0.13081819937761063	0.07725764127911974	0.0904037086389508	5.199604105443462	0.07428828192222017	9455	3
cg14092337	9	33167134	0.6523034933723504	0.847385721792284	0.44142836630511123	0.8625701005876323	0.6496736947004964	9442	3
cg14092364	7	1362621	0.020253816253975584	0.09253751741346856	0.8267502235778317	1.3218270469283349	0.5163793942672097	9457	3
cg14092536	9	130889808	0.031211314152129747	0.3823630424787055	0.9349429846221776	3.906829641298911	0.1417890597345317	9437	3
cg14092571	14	90743983	0.24341717648114855	0.24020764253433138	0.31088752279829845	4.665191529081225	0.09704351774490642	9442	3
cg14092626	9	79629668	0.15247759582587145	0.1751513068685676	0.3840010747561219	0.5022713578823512	0.7779168174682688	9453	3
cg14092988	3	52407081	-0.0899004863606851	0.10938561391417771	0.41115228405276566	0.3752115259439996	0.5401771542108839	5555	2
cg14092997	19	6425737	-0.014871778063468254	0.07117246927893846	0.8344840836554582	0.2875917123856989	0.8660645317246901	9455	3
cg14093012	9	124971943	1.0980039214206256	1.1549919692354105	0.341777326927081	0.17132123391060333	0.6789402449323303	5549	2
cg14093065	17	1811625	-0.46926201804073864	0.5237542255748463	0.37027496110244806	0.207159880396021	0.9016039454630305	9448	3
cg14093101	2	27994528	0.5614903042994437	0.5291317351375704	0.28861988011478934	0.33944258406880945	0.8438999854712587	9426	3
cg14093103	1	61546214	0.17463797186538194	0.18491350630527692	0.3449496556940183	1.9145446356571363	0.3839387217791529	9459	3
cg14093125	19	51308034	-0.7741802297369598	0.795918749140177	0.33070863252998883	0.17651146317122826	0.9155267176844851	9451	3
cg14093127	2	8714417	-0.07368609471407743	0.09305560320087047	0.42844804808381043	0.9849330187300871	0.6111172074226441	9456	3
cg14093335	11	122774914	-0.10118695331780443	0.1376284784571481	0.46220665586994436	2.550735735499559	0.2793281934848236	9458	3
cg14093363	10	98479991	0.11733760647068782	0.4984576090689658	0.8138972190917511	2.1053805716220917	0.34899758177644175	9453	3
cg14093365	5	1483764	-0.05140288539968248	0.28250821056151515	0.8556205302571741	2.07291447759473	0.35470910824726515	9458	3
cg14093368	7	72936880	0.094766100042361065	0.9082068816198925	0.9168962206726151	0.6842344831316824	0.7102649272552496	9457	3
cg14093474	1	14052489	0.06055183880464459	0.24659947870345938	0.8060326805280521	3.0667157268374634	0.2158097895011939	9459	3
cg14093526	11	134094620	-0.06300189194741157	0.3794892310678467	0.8681430983765482	0.005062570155472509	0.9974719159228849	9457	3
cg14093553	14	105881034	0.1435152713573294	0.13415411637851157	0.28471874698674	2.8692991741300897	0.23819881733895754	9428	3
cg14093570	1	16679143	0.9795395390152973	0.7298230626900485	0.17954402646117562	1.4936080740569102	0.4738786337429621	9443	3
cg14093610	2	223162666	-0.08579718363000953	0.1892040011676416	0.6502147348986094	2.7394591278490066	0.25417568853467737	9450	3
cg14093630	9	15423618	-0.22534260054844626	0.2749143614401182	0.4123969017443897	0.3957151916098042	0.8204866855649662	9447	3
cg14093663	19	3659347	-0.3425191116108871	0.23743928103812095	0.14914599869447284	1.0470337020157579	0.5924333800623567	9449	3
cg14093715	9	126776180	0.20341778056770915	0.374357561943457	0.5868693542274994	0.10596964935638514	0.9483944045633853	9442	3
cg14093792	12	322888	-0.0030879654389268005	0.18554368196978516	0.986721583907136	0.8043922589633298	0.668849551709375	9447	3
cg14093886	7	41745179	0.61338647206654	0.5420565088482763	0.25780626641216325	4.545066640027252	0.1030507885036987	9451	3
cg14093936	15	74726614	0.3814124324012976	0.21161229066938606	0.07148068262965931	0.23407921024715503	0.8895499617295807	9456	3
cg14094027	12	120669080	0.230651248851422	0.13303547687840456	0.08296112868719677	2.36880947357922	0.3059282331306236	9439	3
cg14094063	7	140624470	-0.12222500692876086	0.549851490408646	0.8240902326698764	5.611553797112174	0.06045978180477238	9432	3
cg14094164	13	61491000	-0.029075031163241408	0.12531412024467192	0.816524655463988	4.824267453126803	0.08962385760212431	9450	3
cg14094181	14	24701720	-0.4590254053009024	0.7459138105153195	0.5382994018997882	0.6352196240027115	0.7278867456851719	9459	3
cg14094242	4	56020979	0.04306629804488393	0.16629201982072303	0.795650714782005	1.6734495172268984	0.43312679765635076	9450	3
cg14094333	4	38666051	-0.048365778171959195	0.1455142640676585	0.7396036508939057	4.274420533812968	0.11798352688793064	9458	3
cg14094347	9	139131620	0.2798525385696508	0.19541694222493117	0.15212115603264884	2.209516286270283	0.3312909975553958	9446	3
cg14094409	12	122712093	-0.08566457493289649	0.182496067978301	0.6387801432320099	2.2246300758882893	0.328796902013637	9442	3
cg14094444	5	151183712	0.3574681817322293	0.2488050622787489	0.15079188859822018	0.6191424467504408	0.43136613668058127	5553	2
cg14094447	9	74383399	-0.24381741317447725	0.6420662348568306	0.7041393714866764	1.3077335688548408	0.5200310360753602	9396	3
cg14094449	14	60558589	-0.2661185851775723	0.3166112593887896	0.4006160262733045	1.162019128535785	0.5593333984146805	9349	3
cg14094498	9	119000864	-0.024172036507597906	0.2281745648936817	0.915632658680569	1.9370057265857654	0.3796510022887171	9453	3
cg14094521	1	246869082	0.19696481432824667	0.1073202941326961	0.06646141872746973	2.8277263450408894	0.24320193499680404	9456	3
cg14094543	4	100870750	0.45332948469577755	0.6559031125266407	0.4894693190847966	0.2928401057746356	0.8637947874735544	9457	3
cg14094639	1	1309477	-0.03509785015876977	0.18943811658407325	0.8530145748411531	2.1408082827957218	0.34286992148506246	9453	3
cg14094646	9	37030262	0.13907159487855203	0.17538297504780181	0.427801423768453	0.053600359909376845	0.9735557580452254	9435	3
cg14094681	14	78174204	1.1906629814030631	0.8996975485781479	0.18570119277084063	1.3765092524988938	0.5024522711985768	9446	3
cg14094767	17	37779789	0.7352918960283332	0.4829126197497718	0.12785407115243622	0.03729517214712358	0.9815252044506201	9456	3
cg14094793	1	9307731	-0.257743286739006	0.2770930098207388	0.352283666551453	4.38226910501942	0.11178984519221884	9455	3
cg14094882	15	64680186	0.6133762464850483	0.2865475918204425	0.0323084294176831	1.7432353345501612	0.41827437290725167	9424	3
cg14094919	15	93202128	-0.12276146923981465	0.16423504211236595	0.45477732474590576	0.7820725745906768	0.3765080214104939	5425	2
cg14094960	7	55086890	0.46230371291347677	0.28169851736263535	0.10077056133943134	1.564040494603787	0.4574808526370259	9431	3
cg14094983	7	8482099	-0.26801172065330475	0.31943105982266323	0.40145339112640377	7.208888489278699	0.027202558580640225	9410	3
cg14094987	19	50083865	0.5790570324039718	0.41734650885418617	0.16529756425413472	3.08119276118718	0.21425328681531974	9448	3
cg14094999	14	23299055	0.8713664372590617	0.5991268487705895	0.14583712875990815	0.36986841077027616	0.831158967837328	9456	3
cg14095000	4	95128667	-0.38080353757722274	0.2683986033956623	0.15595776831468208	4.2735627555678875	0.11803413959209513	9428	3
cg14095044	9	140314220	-0.4217242840140342	0.2018321877264811	0.03666455231685287	0.040304096074582865	0.8408871792360997	5517	2
cg14095048	22	25342876	-0.06614751027993956	0.2109392311780713	0.7538357801263491	1.7496441478144977	0.41693619690772277	9457	3
cg14095101	9	77502747	-0.10283218093477095	0.115275175016395	0.37236166458927317	0.1633727259095007	0.9215609490280133	9448	3
cg14095142	7	151000535	0.19097515067564605	0.4637943368322876	0.680510293457825	4.524184347066523	0.10413239365414455	9454	3
cg14095148	17	57410082	-0.40860454517270456	0.522876670166667	0.4345349821099333	0.6424715149560682	0.7252522471924845	9459	3
cg14095283	1	230513277	0.04640436651207378	0.1750157337099631	0.790898555643337	1.3659672883624177	0.5051076802690183	9442	3
cg14095303	6	33132442	-0.16204530425484182	0.18658548621714716	0.3851329620317599	1.0835570152457972	0.5817127512611715	9455	3
cg14095316	4	100356538	0.127865857643993	0.2755211055477497	0.642585169982254	0.06324359177760804	0.9688729445257851	9458	3
cg14095438	8	49468684	-0.4312921704611596	0.2711428690746057	0.11168939026091204	0.3875189041695811	0.8238560572919872	9456	3
cg14095593	7	157306549	-0.16121310467028943	0.10232554833753886	0.11514287430965203	0.7580099004490013	0.6845422240202018	9455	3
cg14095607	1	2827034	0.22596476210727628	0.3640702812645677	0.5348217237635685	5.814814856508156	0.054617145342958584	9452	3
cg14095637	6	31371351	0.3451041108245435	0.5649238425368366	0.5412750018225485	0.51898350976151	0.7714435686119738	9456	3
cg14095692	18	8707237	-0.08988526084623999	0.2884010707841029	0.7552931767199914	0.257742221545717	0.8790872631219415	9455	3
cg14095720	1	201195051	-0.12267481040448858	0.5136087308687124	0.8112228563318302	0.5245559562527307	0.7692971462029994	9409	3
cg14095744	7	149559426	-0.4900607632120099	0.3186001940162093	0.12400743559586375	2.911368455517371	0.23324071951607114	9455	3
cg14095761	9	35713238	-0.03837805764925535	0.27222578326296076	0.8878867093737867	0.7844658124274219	0.6755467565993195	9458	3
cg14095795	11	129122128	0.1186648976071202	0.12968469919340359	0.36017787550680097	1.0666462864746973	0.5866521975217759	9312	3
cg14095843	20	32803960	-0.14248904487849218	0.4358604487948152	0.7437326505795432	4.494132116252713	0.10570891384328045	9458	3
cg14095850	21	45196584	0.3450557263468673	0.3391261545548984	0.30892283315491337	0.24399985717872508	0.8851484317116386	9452	3
cg14095959	4	77723415	-0.03934678084937174	0.11084700591377017	0.7226159917760597	0.09835113660290219	0.9520139715491555	9443	3
cg14095983	9	71737204	0.6875513776675513	0.4522971960989661	0.1284778388537041	0.2824869670253584	0.8682778746110982	9449	3
cg14096042	9	91796464	-0.18478507075753345	0.12028155419242009	0.12447191420486434	1.034471534811681	0.5961662145014479	9278	3
cg14096074	9	34255149	0.1838978814020282	0.2447203939649746	0.45237514187768496	2.6993128796540944	0.25932934057595725	9452	3
cg14096180	11	67141628	0.03742060487783908	0.7758982987956587	0.9615339378607523	0.6380574973341434	0.42441508203449146	5560	2
cg14096207	1	223407010	0.03728234622017569	0.09913925122464005	0.7068719951805014	2.35876135643179	0.307469101959742	9458	3
cg14096229	6	32374493	-0.03305356557977534	0.12704058217908595	0.7947240388746075	0.49209237140728307	0.48299542722916117	5561	2
cg14096353	10	102504236	0.19826019529095543	0.42872358713334874	0.6437637135480063	1.9102966155881238	0.38475507814449283	9427	3
cg14096415	2	235891856	-0.19645192029860423	0.1843936632404496	0.28669762703589313	3.437684675123771	0.17927356610182732	9456	3
cg14096482	5	53625860	0.04454613039937072	0.19784903993904454	0.8218609373210324	1.3708916004453475	0.503865556121692	9451	3
cg14096553	10	79719175	0.25390418850958757	0.17224633202044057	0.14046112274508593	2.5061836233651826	0.2856203459645061	9456	3
cg14096569	6	33283064	0.04768869216864152	0.14654378625044123	0.7448610867757288	0.5241190483413741	0.7694652205652656	9454	3
cg14096664	9	15146297	-0.06908750356405517	0.11967557140777128	0.5637436076607741	0.7479193641518527	0.6880046501890478	9393	3
cg14096744	3	66623945	0.3690781228769004	0.290180743084438	0.203412036922942	0.11984866573437361	0.7291986817188779	5561	2
cg14096767	2	205571280	-0.1467466598953472	0.19437444094542192	0.45026763658893326	5.605277149274246	0.060649822232378525	9457	3
cg14096855	10	5541823	0.027381338937900335	0.2354375144569628	0.9074149336996679	2.306307257539559	0.3156397874353195	9456	3
cg14096889	15	84322591	0.9171284482186125	0.46495088597061535	0.0485494104935125	0.3611858541283261	0.5478483790110675	5539	2
cg14096899	2	240697719	0.04374378929786809	0.14867925364567158	0.7685929887951621	1.4910595224921015	0.47448287071024453	9457	3
cg14096938	7	30885499	-0.1273375911014787	0.1328302440106694	0.33773555897938784	2.358881192363394	0.3074506795885267	9453	3
cg14096962	3	58419817	0.07258905919156229	0.6337472423177092	0.9088101773111901	1.0429628211746942	0.593640470974675	9380	3
cg14097019	17	16472693	0.15526178465594	0.5635437060211	0.7829246373805548	2.196923711380214	0.33338348143120355	9457	3
cg14097046	9	131447995	-0.5963467292711777	0.18469784998675573	0.0012432418662794086	1.140373455559616	0.5654198492484925	9449	3
cg14097117	17	7293671	0.32714608059548617	0.20900450966408	0.11752231489783894	0.48093897662603186	0.7862586351594961	9454	3
cg14097153	17	607441	-0.013538126080778257	0.15095916916303428	0.9285409421476827	0.008237517878807353	0.9276826801292825	5405	2
cg14097171	14	21769105	0.41208401388602817	0.7893139681471251	0.6016155330248124	0.2857840532318529	0.5929349622111252	5561	2
cg14097185	10	829333	0.48790869991827357	0.7030883625542649	0.4877130923164621	0.38568136004514736	0.5345782428932176	5542	2
cg14097199	19	1905164	-0.2032241401220447	0.8658253311471085	0.8144281986807528	2.0527594685489894	0.35830176298248717	9454	3
cg14097294	1	167523100	-0.5058587859681319	0.309879555252973	0.10258750454105313	2.4395365467074943	0.29529858754760285	9454	3
cg14097304	7	156801587	-0.009226715407895655	0.27482668845315544	0.9732177719809018	0.9352636922537423	0.6264841237634076	9428	3
cg14097373	12	68726474	-0.7078675814594965	0.6696675865831848	0.29049186327438264	0.15866932552904253	0.9237307344295225	9456	3
cg14097440	14	74251018	0.5482846946829472	0.5747489812481614	0.3401063946131727	0.4790420380511215	0.7870047310955498	9439	3
cg14097568	1	94792942	-0.1362347707455657	0.24387042789966448	0.5764102486328202	1.341449047251729	0.5113379671066876	9458	3
cg14097577	3	25824924	-0.7966851823017842	0.9258529560653546	0.38952020038159135	1.2932973336998286	0.5237982610175872	9392	3
cg14097773	13	114123258	-0.20356243380810565	0.24875300068882827	0.4131678835869431	5.366202105387818	0.06835086552961386	9455	3
cg14097849	22	39529194	-0.7990921445812545	0.5278918283907266	0.13009123405151213	4.219093756643128	0.0399715039130634	5554	2
cg14097855	9	96215483	-0.06596570354726676	0.3499363190661089	0.8504786511144927	0.5414533060426137	0.7628249838136627	9381	3
cg14098132	14	54976507	-0.5803714335279219	0.7104268775801053	0.4139664981364401	3.2092814527802975	0.20096174219252236	9458	3
cg14098153	5	72533169	0.014879870428476797	0.11929057103084088	0.9007322789315529	2.2181372946191007	0.3298660396772922	9456	3
cg14098223	1	2262333	0.06496286948486998	0.15611242091092026	0.6773157795615043	0.35744964911436866	0.8363360068666532	9438	3
cg14098299	9	36166097	0.36724953517998465	0.29722296111214724	0.21660622813785194	1.469651201118696	0.22540073436683272	5561	2
cg14098385	3	122285010	0.319769299733595	0.2531096882774078	0.2064589185411155	1.124997639442496	0.5697834972338811	9458	3
cg14098470	6	29573253	0.024369478832309645	0.12947096725414625	0.8507014500025494	6.821494190714328	0.03301652466719242	9446	3
cg14098532	3	111717874	-0.09405689171227041	0.28717705994757864	0.7432728778595636	1.3022586131015597	0.521456559811414	9395	3
cg14098681	10	8096818	-0.27040639838703745	0.43216585583328315	0.5315113956687817	9.534397745802579	0.008504168083571455	9427	3
cg14098708	3	14526523	0.06661327004658672	0.20378997869867493	0.743764580324082	3.2246769424046167	0.19942072875762804	9458	3
cg14098737	11	78954267	0.18795247042604543	0.20429618888927692	0.3575728189614424	1.9441961210367618	0.3782885326996175	9455	3
cg14098744	6	99395512	-0.36447756657398533	0.5431311855605162	0.5021776709139498	7.2362959116733245	0.026832325153880045	9265	3
cg14098780	14	51061306	0.20633276482205887	0.20379891773080192	0.31133103105554605	0.42660276842775	0.8079126084140968	9456	3
cg14098795	17	30334495	-0.4282531110937503	0.40549656481157303	0.2909133050281753	0.5507456184417554	0.7592890005121667	9454	3
cg14098847	14	101923218	0.19209174754605102	0.14977344294989378	0.19965020230070782	0.11925961856626935	0.9421132306102735	9458	3
cg14098951	5	176875120	-0.058632674427027645	0.19650298931008853	0.7654127151083168	1.4054611970008375	0.49523117833340125	9450	3
cg14099017	17	11923960	0.4748229484909532	0.5084882005892755	0.3504104515420402	0.5408133822801716	0.7630690977820258	9457	3
cg14099121	10	105215306	-0.014271452327973553	0.1742112248457855	0.9347100161966159	3.899981128422341	0.1422754140609426	9459	3
cg14099160	6	108280315	-0.29499908636341327	0.260071558670015	0.2566688624156686	0.2857135675733521	0.8668782110204897	9450	3
cg14099293	6	38607245	0.5598141605028744	0.6477107570432296	0.38742501526320583	0.2948477110879727	0.8629281430138482	9451	3
cg14099335	3	101568240	0.0633711868436553	0.6023614458697645	0.9162134714110077	0.13485311031938407	0.9347963740652896	9459	3
cg14099345	9	132631088	-0.44098987424431874	0.20522502765057357	0.03164935518303482	0.6317810757387033	0.7291392589363477	9452	3
cg14099457	3	49170794	0.09581566741125104	0.0682743409572698	0.16049996196089386	0.5335017268831264	0.7658638523835505	9455	3
cg14099468	1	235814814	-0.029827665361399466	0.056742877525018096	0.5991219577434613	2.777664905774228	0.24936628161609695	9456	3
cg14099514	5	41510519	0.2006893608471237	0.20267970417488565	0.3220862153726484	2.935222851884501	0.2304753356537157	9408	3
cg14099540	9	136018794	0.19797478256776538	0.20031037673991953	0.3229861010218086	0.927281112181228	0.6289896003201644	9457	3
cg14099664	3	32545349	0.02091277799048813	0.18371774275970093	0.9093717482634056	4.275735525319959	0.11790597871660975	9456	3
cg14099685	11	47546068	-0.24320967459186582	0.24895689265248294	0.3286113309203831	2.0798549540176183	0.353480316479101	9458	3
cg14099718	9	36879449	-0.08033186740250357	0.1943996388053695	0.6794377159295306	1.3401903307252803	0.5116598831712286	9458	3
cg14099787	3	13939908	-0.07523772298896912	0.2938881655139404	0.7979446560427674	0.07136337220337771	0.9649474007710755	9451	3
cg14099812	9	137807097	0.372491800923439	0.5305026666291692	0.4825863832904093	4.938102950900087	0.08466512787936473	9280	3
cg14099845	19	3464314	-0.08202714335793494	0.33694725167052253	0.807662940771241	1.3457226390214363	0.5102465087699362	9438	3
cg14099938	10	135038107	-0.09099525034274068	0.15595092663009463	0.5595658856121628	1.8599401755443983	0.39456551252857885	9441	3
cg14099990	13	35517154	0.05137790305815175	0.32802650618272594	0.8755385928491782	1.7760649236814035	0.4114645290043785	9454	3
cg14100131	9	139884177	0.33374510142346653	0.22442147137041196	0.13697906905940704	1.1805072559398306	0.5541867096582503	9457	3
cg14100184	16	851298	-0.03241210279776966	0.09481232399565907	0.7324597322955165	3.1141933115114675	0.21074705507266617	9458	3
cg14100211	15	72406824	-0.3030782163134968	0.3270631541906174	0.354100116287158	2.661496478574856	0.2642794430392145	9457	3
cg14100227	9	15511094	-1.4598955994855973	0.8997632805846265	0.10468927684598422	7.1445247189873164	0.007519319942096124	5560	2
cg14100362	5	3326444	0.007166538456295	0.13534666431183123	0.9577721428900647	3.496548575790329	0.17407408615362313	9458	3
cg14100578	17	4842919	-0.6563127520569402	0.7582624240929439	0.3867379178537268	1.5384333764534677	0.4633758939830708	9456	3
cg14100748	14	91043749	-0.10938618730640073	0.26646033196575275	0.6814275854345462	3.0937879241810595	0.21290824896863583	9459	3
cg14100888	9	129445599	-0.6163974088089126	0.4333288740457994	0.15488979743208134	0.3869825005075692	0.8240770466285859	9454	3
cg14100946	7	92237896	-0.522233815932204	0.25952506745796017	0.044191763785745825	1.00238733687933	0.6058070951404562	9261	3
cg14100973	4	87280816	0.13859281477332142	0.11453696900317355	0.22626856684221924	5.419290623069904	0.06656041073864978	9436	3
cg14101038	9	95991922	-0.13014057136681215	0.21667101583579404	0.5480819655165827	0.07879614031335368	0.9613679410802193	9456	3
cg14101117	6	161836665	-0.05444096422581273	0.08574372702099478	0.5254763548676931	1.9100654889870345	0.3847995442805018	9454	3
cg14101193	4	1769559	-0.317987160332365	0.5172986858483313	0.5387481888546402	6.694972557225022	0.03517265733047552	9422	3
cg14101284	15	63062631	0.29561720106004763	0.283130135622307	0.2964374487359477	0.09594074842118723	0.9531620248366377	9459	3
cg14101302	6	72596557	-0.5581626092657697	0.40883097540999025	0.17216978480444423	0.4554999154309187	0.7963233494535353	9454	3
cg14101357	10	102672178	-0.017201866459743944	0.1502892176191898	0.9088744053972573	1.0152215035171308	0.601932027150434	9390	3
cg14101359	10	97300930	-0.0670863261685686	0.25342090050472565	0.7912229031976747	4.639561205223796	0.09829514893774557	9456	3
cg14101380	11	70718575	-0.3226371734309184	0.2038735768687414	0.11352737419144997	1.3572485023177179	0.5073144497588337	9457	3
cg14101398	19	43857861	-0.18340845101752007	0.11451527586262944	0.10924257362297797	1.2072243927597257	0.5468327968185858	9458	3
cg14101442	11	130742236	-0.2059849392397387	0.1684224561667416	0.22132010866362692	0.4698051823396646	0.7906478619611423	9437	3
cg14101485	19	3369759	0.16783387334993327	0.09246126810801236	0.0694962044929346	0.7286827491117376	0.6946540170554453	9451	3
cg14101494	5	53886	0.20053189793282722	0.35500391150070143	0.572160583745696	3.353430164699159	0.18698720585617462	9452	3
cg14101500	11	2925594	0.09210934447106615	0.13491092610801866	0.494769936914954	2.335503317210162	0.31106553715388796	9456	3
cg14101501	2	62932430	-1.1357256983956014	0.7865099603942542	0.14873707424753235	3.2253982197355513	0.19934882289893815	9457	3
cg14101604	12	6797953	-0.4120431167700178	0.29603335063809755	0.16395851746196693	4.3663097067970105	0.11268546314903553	9370	3
cg14101623	7	138350387	0.20112231993283064	0.18154804307972042	0.26794011556080416	0.13939628922895664	0.9326753104845001	9440	3
cg14101638	12	121416612	-0.15919292277470454	0.30805195179268485	0.6053146493023585	0.5507734133244467	0.4580018499868235	5561	2
cg14101659	6	503773	0.07480776474700718	0.1561973151371378	0.631987587082059	0.11070492790180231	0.9461516048431813	9456	3
cg14101687	2	112917234	0.28195427353433855	0.2056531890501812	0.1703692697659216	0.007461139502694525	0.9962763801789016	9453	3
cg14101821	5	71959307	0.23884842080071458	0.2599858972474538	0.35825376356262856	0.9713858680777252	0.6152707070007173	9457	3
cg14101940	2	222761062	-0.13798620942361423	0.07357187504377839	0.06071993853761302	0.8942701469820099	0.6394575286803873	9458	3
cg14101959	9	128229793	0.12834047009411936	0.18923412070645504	0.4976385627292433	1.7249133662301914	0.42212378308347187	9448	3
cg14101976	4	96445972	0.19681089866744617	0.18396037885808386	0.2846846605823568	1.8903818389220601	0.3886053714908441	9450	3
cg14102033	9	138370703	-0.22759453069413538	0.560086732296117	0.6844811406372406	0.36588279625965725	0.8328169589384017	9448	3
cg14102055	9	133715238	0.005521078202142784	0.18932754034480664	0.9767357735109261	0.18780193704093087	0.9103729133533317	9455	3
cg14102066	4	147867120	-0.5230697173974216	0.7987258042758065	0.5125448868316228	1.377611862524703	0.24050835319285396	5557	2
cg14102128	2	110371632	-0.1247089991796835	0.16471917307579872	0.44898954221913784	0.43433194581951395	0.8047963838219375	9423	3
cg14102186	2	85364676	0.0074138674278319385	0.15230982265860904	0.9611773219064456	1.5755109318084026	0.4548646094752853	9459	3
cg14102251	14	75745098	1.0493328880687045	0.6853956036882055	0.1257721984926036	0.2859466108202048	0.866777206848728	9457	3
cg14102267	9	112402515	-0.040043338983116274	0.19713371630873203	0.8390351398942002	2.239602632635051	0.32634462753455973	9448	3
cg14102272	2	201729414	0.3445643607666307	0.5648697866052458	0.5418690890302233	0.005371401955400575	0.9973179022906816	9442	3
cg14102292	17	33469064	0.9597292191166965	0.5407978747837742	0.07595500222637443	0.13437051546238318	0.935021965242714	9454	3
cg14102386	9	89282124	0.15546753986451764	0.20241913661380911	0.4424588832552688	0.7576975217726558	0.6846491505672989	9452	3
cg14102434	14	57960985	-0.22076261025859664	0.12264287473294606	0.0718536400963592	0.8929101289895307	0.6398925134326137	9381	3
cg14102437	2	33359688	-0.24807170922918026	0.16329299557438295	0.1287167992720171	5.437027766626748	0.06597272477783947	9454	3
cg14102550	6	146285286	-0.33772260740637833	0.6977136307152787	0.628356157657358	10.135241662111744	0.006297384874449935	9454	3
cg14102556	5	171436197	-0.3413190309486996	0.151447227028329	0.024214043374659728	0.6507022825682935	0.4198617070891831	5400	2
cg14102576	14	93453170	0.019145154378049072	0.2396404011167946	0.936323804890209	0.4660777268061568	0.7921227883388986	9454	3
cg14102644	9	80983796	0.11636886339629081	0.12858610372315044	0.365471816373472	1.5323644516430879	0.21575792929811832	5549	2
cg14102676	20	39316634	-0.08631484623538581	0.2472791017028175	0.7270454707447913	0.2626969374706067	0.8769121446769085	9457	3
cg14102740	5	72750474	0.23838809516133933	0.22398322679423704	0.28718726417750323	1.2261709838336936	0.5416769481227551	9362	3
cg14102807	16	28943677	-0.05075834482438693	0.2115758665857519	0.8104030378362372	1.9564848948671933	0.37597130784244054	9454	3
cg14102811	6	31649026	-0.05675894487478398	0.5536171717124464	0.9183409102620471	0.02769074598455775	0.9862500333646154	9437	3
cg14102832	19	12943497	0.2870753132197262	0.3291612427239275	0.383130967914627	6.391463944932034	0.04093654997940013	9456	3
cg14102880	17	915634	0.036351631584433976	0.9241525296036325	0.9686232230106728	0.20109781723624592	0.9043408812683222	9414	3
cg14102966	6	28972975	0.05057629041131772	0.10864708124337868	0.641566358939808	2.1877532993186235	0.33491562328954766	9451	3
cg14102988	9	113801337	-0.2535453692292965	0.2874219917977529	0.3777031101016408	0.9512367039618028	0.6215006314756878	9456	3
cg14103106	19	14183792	-0.034355857518245804	0.13511235579887768	0.7992821789532674	3.654212751688251	0.16087841657432347	9459	3
cg14103113	19	54663522	-0.4498308195314006	0.4124625462198905	0.2754498190148714	0.7916532480432148	0.6731233892473755	9442	3
cg14103123	9	136004821	-0.036985021398316546	0.16954796113166445	0.8273208173470848	0.5566773617084464	0.757040383007782	9455	3
cg14103143	17	46969973	-1.0466538889107042	0.8678954630285579	0.22782994775051865	7.119821324340275	0.028441365490560352	9449	3
cg14103147	9	112299270	0.06468241323290512	0.06911363487476456	0.34933240805503496	0.9537070024764578	0.6207334593158865	9260	3
cg14103215	5	3513462	-0.02641567894837154	0.09884977390891518	0.7892916595743498	0.8319626190396463	0.6596926003406327	9456	3
cg14103336	6	14561099	-0.4542044689068083	0.26664807056426443	0.08849594108691261	3.7828054794169574	0.15086004297220157	9452	3
cg14103343	19	49220223	-0.09356598344980846	0.23402375214832272	0.6892934837180282	3.038307250505458	0.21889707752951804	9459	3
cg14103446	5	33008910	-0.13354930989900052	0.09283048476206568	0.15025358134945271	3.2193669053847103	0.19995089797685747	9452	3
cg14103574	5	162932455	0.1020738472038481	0.7342802849606818	0.889440584453781	0.5775385697799644	0.749185033772335	9459	3
cg14103670	16	33939081	0.06600498311836195	0.25468829745553934	0.7955119015495985	4.748183271195584	0.0930990186475054	9458	3
cg14103680	6	28603059	0.466207940892233	0.33557670383021393	0.1647494910856938	0.5022823205523634	0.7779125534572716	9385	3
cg14103872	9	127576495	0.09573783754100848	0.1921223102583293	0.6182605385445848	0.9836910342411374	0.6114968243262957	9456	3
cg14104036	4	154266957	-0.2717311060315062	0.2362171456343566	0.2500019888196498	0.537281031794831	0.7644180023812843	9416	3
cg14104148	11	126203133	-0.04577497638925063	0.26046816628911024	0.8604973014221483	3.0205773281635167	0.22084621838643134	9454	3
cg14104172	9	79074807	0.1446878694061097	0.3548926517863436	0.6834977954886672	3.0225407781241187	0.22062951452623744	9451	3
cg14104257	5	150827447	0.6695837246235601	0.6763107368566517	0.3221480331729574	0.1741546789002269	0.9166062030720756	9456	3
cg14104327	4	55391930	0.3246431433589882	0.20466017635008665	0.11268156965824548	0.010490266668328342	0.994768598359005	9452	3
cg14104369	20	57465535	0.16857411991566698	0.2220505748769511	0.4477509099647825	0.9587224069106306	0.6191787947763147	9443	3
cg14104626	5	156988400	0.2361593858888432	0.2819471881195565	0.4022545537093999	1.1510120967464568	0.5624201849614621	9459	3
cg14104635	9	77642590	-0.11842338443365212	0.4844422190699069	0.806879949440513	0.23612897888978585	0.8886387429474598	9377	3
cg14104784	4	124338208	-0.16644123646888365	0.09966567072992982	0.0949202244679294	6.355880994742667	0.041671389141626526	9318	3
cg14105000	17	55193516	-0.8075224140970727	0.5355503844158944	0.13159637938891597	0.30268226957140926	0.5822057445428044	5556	2
cg14105018	9	131711353	0.06063305440311335	0.10853068772161076	0.57638560432471	2.0062110113554663	0.3667387615883657	9375	3
cg14105019	9	95844054	0.14879786953505955	0.13898316818656437	0.2843412655131034	0.09039367682374704	0.9558093233260392	9421	3
cg14105047	4	95372810	0.036251637599263274	0.5001047106334257	0.94221347963769	0.6387064281190321	0.726618851980026	9451	3
cg14105409	9	95820754	0.1847608114280328	1.1942213924966822	0.8770480845085445	1.4691714966466498e-4	0.9903291271268474	5547	2
cg14105458	9	139917436	0.22685785706342676	0.22405382758094775	0.31129188725410817	0.1227860212985599	0.940453558872712	9451	3
cg14105467	5	149675916	-0.13193604259798244	0.2886114287074662	0.6475698880076095	0.15430143913819808	0.9257503144026351	9453	3
cg14105536	6	47666329	0.0312745601143351	0.16131776815533036	0.8462782356410887	0.9119940047547304	0.6338157370361011	9449	3
cg14105566	2	121107846	-0.016759942553086656	0.08171908178839274	0.8375001259029948	0.022048485423506202	0.9890363015627615	9455	3
cg14105680	2	113676235	-0.05512378605015154	0.12412577831254533	0.6569730361711144	0.004188280808181611	0.9979080507781106	9452	3
cg14105736	6	117002217	0.5687893719411976	0.5282649669294849	0.2816088288216038	3.852800493245587	0.14567163776222922	9444	3
cg14105752	7	107220357	-0.3090297945317242	0.45748732996005975	0.4993621730247788	1.6345858554885502	0.44162555007013843	9331	3
cg14105835	6	33205458	0.30625924846457037	0.21757438586081587	0.15924744642302716	0.3249419121004897	0.8500407784085331	9454	3
cg14105952	17	7211924	0.0896998715067649	0.6748506426439436	0.8942581448008623	0.27183958079221204	0.8729126456583598	9455	3
cg14106046	17	81006485	0.6974557301739462	0.6027644968934652	0.24723358677513846	1.0915131471503838	0.5794032562786904	9457	3
cg14106085	1	47902269	-0.4257612283335286	0.6259773326866005	0.49640671104351697	4.033463849343134	0.13308970230623204	9450	3
cg14106119	22	42084222	1.074121342007068	1.004477740545897	0.2849195802093645	1.1735092358195802	0.5561292109644903	9441	3
cg14106167	9	23851770	0.019992513440739625	0.07519893840371751	0.7903457654143531	0.02811198116114094	0.9860423336345114	9454	3
cg14106234	10	3805326	-0.0932361489327282	0.2140958417768078	0.6632083186156523	1.2878596524630022	0.5252243227443044	9422	3
cg14106250	13	77600956	0.4334587131400281	0.25003735058997695	0.08299336811989659	5.270960743380302	0.07168452591954097	9422	3
cg14106298	2	70475633	0.49726935793003585	0.7379170935553376	0.5003860686573498	0.062169137170284196	0.9693935893651532	9458	3
cg14106308	3	157217286	-0.23269214157993862	0.46209999900819304	0.6145750698841339	4.202831799068034	0.12228316494394652	9458	3
cg14106345	17	19317240	0.29876250928242837	0.2301692521648437	0.19428312495616057	0.11586173472481504	0.9437151867016841	9455	3
cg14106420	2	75537614	0.17476492558773887	0.21241855781997795	0.4106567166232068	0.7556348454479876	0.6853556196057082	9448	3
cg14106632	19	7895393	-0.2911565747844021	0.5985078403618099	0.6266334190099625	2.915048322700513	0.23281196664067702	9457	3
cg14106635	21	48068452	-0.09941001896596612	0.28198873013101883	0.724439409505718	1.5696940429033583	0.4561894836529071	9456	3
cg14106660	11	14994179	0.009644832962235136	0.11599727573577054	0.9337346033548903	0.167195775239648	0.9198010451293128	9454	3
cg14106680	19	50733985	0.025749147869344083	0.04903138428848114	0.5994744343634558	2.9949966753582444	0.22368905525466046	9435	3
cg14106710	11	134513817	0.06344559744898345	0.08645248227519049	0.4630229366956114	5.179729551774818	0.07503018528959671	9450	3
cg14106719	9	80524371	0.41402767793445755	0.6099773817884263	0.4972905341333049	4.326398709702296	0.11495674465022296	9449	3
cg14106933	2	201194453	0.1449713101374256	0.16708696908595388	0.3855915324992969	2.288146732277676	0.3185189315118177	9457	3
cg14107159	12	56652285	-1.906858418606595	0.9492042960897774	0.04454752669793355	1.6780856099822077	0.43212395242191215	9393	3
cg14107256	14	49503807	0.02286591390398077	0.1239599461924783	0.8536509446471816	6.2402891416008774	0.04415078504394531	9437	3
cg14107273	22	21271661	-0.3465096793680773	0.5924025187013305	0.5585996958973565	0.6762377031367175	0.7131105285567596	9438	3
cg14107328	2	173983943	-0.17308298243365924	0.22651911105725944	0.4448083634259978	3.4058473344498044	0.18215019823443776	9449	3
cg14107382	12	101189608	-0.06946055791347902	0.09256527718408247	0.45301660244021275	1.509677421809907	0.47008642843104725	9459	3
cg14107457	9	124889836	-0.4370800863675713	0.36735850134846154	0.23412828275841482	7.109748947493776	0.028584962854368744	9444	3
cg14107488	4	7033722	-0.08626784437248591	0.0848882133275746	0.3095092438314617	0.8264727444726252	0.661505902717059	9452	3
cg14107561	6	31789941	-0.2083426017069761	0.43793453693293216	0.6342602300483522	0.00834312045730371	0.9958371286424701	9458	3
cg14107644	7	123673390	0.06290450699443721	0.2908757112121417	0.8287858217142781	6.0457984203994215	0.048659938271279395	9455	3
cg14107807	6	84221849	-0.5111103471729843	0.42861708651179137	0.2330794483044121	0.7269132399691346	0.6952688873370447	9451	3
cg14107822	6	134712773	0.08666190418179627	0.1667711049858109	0.6033104702782911	1.4210370671008172	0.49138932953421394	9455	3
cg14107883	5	7869257	0.0731814482861357	0.8113586439323588	0.9281313218394087	1.4786435856355107	0.47743760735794666	9270	3
cg14107975	11	96076498	-9.017537530583321e-4	0.23450389835316032	0.9969318479177145	1.2168573266753626	0.544205327360583	9431	3
cg14107978	14	73526075	-0.2550072056008105	0.41655948779076085	0.5404221371659985	0.7303589048956323	0.6940720867667147	9445	3
cg14108015	10	99539219	0.06120669144219304	0.20575168271630084	0.7661012589476218	2.9597967302324655	0.2276608254895613	9449	3
cg14108327	4	890186	0.7268969938052142	0.5164120734400971	0.15925220998782155	5.097770469738377	0.07816875725389376	9446	3
cg14108356	9	107753554	-0.3110959725627058	0.6184295832991735	0.6149348365267329	0.7347473231136669	0.6925508170738779	9459	3
cg14108380	9	139299357	-0.1315442476898424	0.14746029272142736	0.37235779666462326	0.9059676806372909	0.6357284067118897	9430	3
cg14108394	12	62997291	0.10029243539261441	0.7127680567497565	0.88810032821701	2.869666334789751	0.2381550927351166	9410	3
cg14108413	9	135030709	-0.04712681453175581	0.08519314727635603	0.5801428182318662	6.9044884191196125	0.03167447240073325	9455	3
cg14108492	20	35060132	-0.19006026632345333	0.5203794482903147	0.7149367419942858	4.649896001292995	0.0977885288594262	9391	3
cg14108527	9	125562385	0.25384573658512605	0.2360032750767358	0.28210502354552075	3.592628054613134	0.16590929969873697	9447	3
cg14108567	12	8717487	-0.03187951819426989	0.1197329680739241	0.7900427193883877	1.4352343667034018	0.487913480281959	9399	3
cg14108581	2	1426094	0.03490617509260995	0.17503375684170636	0.841930001580634	0.05211897673936146	0.9742771297267323	9457	3
cg14108840	12	54410302	-0.02166564418150046	0.15640779557363385	0.8898292806627676	0.39113126735059434	0.5317053583020863	5561	2
cg14108894	7	2094628	-0.4228733118964139	0.6164272709576109	0.49270880776231946	5.967809678093529	0.05059488275905673	9419	3
cg14108909	9	138109322	-0.009472151311429425	0.07452607302033366	0.8988624469488833	2.9393870852256736	0.2299959583481153	9456	3
cg14108978	11	73021145	-0.3980368065402064	0.18608528177521333	0.032435499149054754	1.3519894857374555	0.5086501927141196	9448	3
cg14109335	1	63833820	0.3869404861201887	0.5693962367813626	0.4967813474166492	4.156678872532611	0.1251378391193591	9459	3
cg14109388	4	25940163	0.0026065907684585826	0.1993864073379138	0.9895695031592023	3.350165529618296	0.18729267759774443	9456	3
cg14109482	9	138447782	-0.009473157310170928	0.059575057128002006	0.8736593093813415	0.47141997728487006	0.7900097525143183	9457	3
cg14109579	2	241569709	-0.34405105426596666	0.5939906160545544	0.5624409536755004	0.061476521134820224	0.8041772767798578	5557	2
cg14109584	2	157551664	-0.12830251965404366	0.3659737884270887	0.7259046339168658	0.17122108990744977	0.6790288588294486	5561	2
cg14109663	19	5680970	0.37809780517887326	0.7537473057406059	0.6159319716678522	2.9704235358393967	0.22645437982544098	9425	3
cg14109799	14	31495427	0.001847886947741618	0.5252491677328364	0.9971929561914267	2.5298860890509274	0.2822553716713582	9452	3
cg14109847	17	55344913	-0.14224887798994632	0.2198764431264304	0.517664854258145	0.2232029252634038	0.8944006385567506	9457	3
cg14110008	21	46966089	-0.23005157383558653	0.2819181144737548	0.4144871672080109	0.10482561963528121	0.9489370554438474	9458	3
cg14110031	5	96372731	0.07052029676744977	0.1305619227724249	0.5891079880721732	1.038624641956908	0.5949295278862483	9389	3
cg14110086	17	53827579	0.06693793358924101	0.1398064753274611	0.6320880758879978	1.7831427022225836	0.41001097509761253	9436	3
cg14110111	9	4297626	-0.473703239953196	0.6767900221977444	0.4839732360404147	0.7470412724861937	0.6883067820837019	9458	3
cg14110147	13	28024806	0.5952133391571264	0.5658763080207893	0.2928713391072653	0.5244294328299961	0.7693458147964312	9444	3
cg14110444	6	31689996	-0.1333694242975471	0.1590579720309254	0.40175236630052596	1.170366131790686	0.5570038840633892	9456	3
cg14110548	19	36393696	-0.5399854133491476	0.2210897353738661	0.014590730911807384	1.4136502415735814	0.493207588880008	9454	3
cg14110685	6	17306147	0.032758816330059816	0.1435456011744368	0.8194815001001955	3.8668998007075306	0.14464831443320164	9456	3
cg14110709	9	136324375	-0.03439576155020349	0.06708811329280946	0.6081644656075866	2.2094322677339533	0.3313049151400844	9447	3
cg14110885	17	48911141	-0.12600641147146704	0.397292951581406	0.7511203300300814	7.263595823130135	0.02646855348520876	9450	3
cg14110920	12	53583359	0.07836694570003444	0.21783731915301696	0.7190341998127125	2.665598924669057	0.26373790255481716	9457	3
cg14111332	19	1503210	-0.03472013677723398	0.10877563879786376	0.7495821563031203	0.43962775097116313	0.8026681802854858	9458	3
cg14111334	11	69867046	-0.12049160909217416	0.3361158116388301	0.719982322739855	0.07846621995838106	0.9615265415874338	9444	3
cg14111437	5	95454156	0.140605752804882	0.14253873711489998	0.3239177918424484	1.0157381075622343	0.6017765669690864	9455	3
cg14111579	19	48614090	1.0039317715580023	0.6431838995494177	0.11855247563363482	1.536793448705973	0.4637560012919362	9456	3
cg14111697	9	80462928	0.012579667582635	0.1957341597664814	0.9487559193869658	8.748732142132885	0.012596124759928287	9455	3
cg14111928	10	76602391	0.06803102139391214	0.1186767051092052	0.566477715124986	0.3741760443437409	0.8293707301594133	9262	3
cg14111974	2	240405793	-0.2858916078925437	0.1580238921193901	0.07042506560390346	2.303356513176992	0.3161058172962192	9394	3
cg14112041	9	91262358	-0.06525904325281207	0.15730505342996606	0.6782468656246152	2.9130071424716215	0.23304969352257318	9431	3
cg14112075	14	36977818	-0.04701692670935684	0.19920302619541536	0.8134131445311528	2.0882171731571995	0.3520054619578909	9458	3
cg14112217	9	126806003	0.2081027282172431	0.12651152572953187	0.09998404494778695	0.7720872614429396	0.6797408674488614	9447	3
cg14112356	21	46348443	0.4765922653774345	0.20769188464190297	0.02174985404528469	5.681506032909691	0.05838168703715036	9456	3
cg14112569	3	124604450	0.07172328827465381	0.14404592552355763	0.6185407185259512	2.600111595807148	0.2725165867555472	9440	3
cg14112570	9	131644312	-0.05062239479028689	0.7280158608037945	0.9445639797368677	5.715703475027078	0.05739192083804491	9415	3
cg14112601	6	10520874	-0.3919334007032868	0.2280164055318387	0.08563577605581728	6.755991583515873	0.03411576135147719	9456	3
cg14112635	17	76250769	0.13809559248634337	0.5836971177413831	0.8129766182484328	1.8784711463566408	0.3909265559136195	9458	3
cg14112958	15	57599225	-0.2693542365892238	0.1906530812540527	0.15771521180594428	2.636062234452133	0.26766177817509634	9455	3
cg14112978	10	74804603	0.011307650961286948	0.11432263163985291	0.9212097327019091	1.6239468538051254	0.44398103700838404	9313	3
cg14112985	11	117187002	-0.7251747176171962	0.5344997254324951	0.17486528891886777	1.9470870727149725	0.37774212077314795	9454	3
cg14113003	19	1393378	-0.2115157430990297	0.8375461250724492	0.800621998071468	0.46758643078770545	0.7915254742574356	9438	3
cg14113010	5	180671389	-0.218718688639434	0.5742945848402302	0.7033163696805032	0.4005863706463523	0.8184907484221869	9447	3
cg14113035	2	240868431	-0.056849422335255057	0.059046166467449895	0.33564982819768147	1.2421619094186076	0.537363258192409	9457	3
cg14113324	3	194393377	0.12179215653751423	0.6653943703040199	0.8547685542205558	0.023913736737653332	0.9881143309257092	9455	3
cg14113351	9	138382780	-0.11030389017910563	0.085651492114555	0.1978078740818999	3.206383543168162	0.20125313773321116	9455	3
cg14113353	2	30524251	0.07644522904348633	0.21580047118974058	0.7231587854135256	3.358531436324894	0.18651087732091942	9458	3
cg14113442	21	44078112	0.15345409452411937	0.23001812099400382	0.5046832527054073	3.895485744406236	0.14259556503767892	9457	3
cg14113569	8	124657935	-0.17563210166378385	0.13069566619364567	0.17900498808507428	0.8598003306087887	0.6505740413426859	9451	3
cg14113739	9	137658595	-0.06666475732217521	0.27237663749340385	0.8066483752314483	2.0135138071322394	0.36540209428591103	9455	3
cg14113778	14	90017074	-0.05356504133433597	0.15051171283924522	0.7219257919269377	2.088927393896127	0.3518804833601532	9450	3
cg14113797	10	46982527	-0.01749326991279158	0.22256263492266168	0.937351335038581	0.6204837329397078	0.7332695814495322	9456	3
cg14113907	4	1600175	-0.06676539340001084	0.1274506474499997	0.6003808448458823	0.3608516495980713	0.8349146083590299	9459	3
cg14113931	18	12701670	0.11193894481694293	0.16498958677665257	0.4974796557029515	2.7693163875343294	0.2504093766512107	9457	3
cg14113958	9	117657237	0.013751099623099151	0.10433185612478273	0.8951412660498119	0.6959827533135867	0.7061049651735853	9409	3
cg14113970	5	110789928	-0.11206409049512021	0.10874931268446965	0.3027843099664141	3.786924730460879	0.150549647536359	9210	3
cg14114033	7	105752648	-0.7463332328433978	0.4703785689228798	0.1125885273121595	0.26825459254784007	0.8744787396326799	9444	3
cg14114043	6	170531435	0.06097793589797591	0.08478460629899931	0.47201154465995937	0.8092597756927039	0.6672237127702553	9453	3
cg14114133	6	10839408	-0.054969701317867166	0.13577128710739841	0.6855731778178411	1.2947072389387282	0.5234291381837606	9453	3
cg14114135	7	76022681	-0.13090946807837775	0.8774174354178249	0.8813969110897169	5.656514252410398	0.05911579530674774	9445	3
cg14114267	2	174831503	0.06117387573546309	0.11965071345053954	0.6091616841657155	0.13338877603970858	0.9354810518715291	9374	3
cg14114282	13	113698621	0.013624150716093492	0.1779835360878503	0.9389837219928532	0.6338324031092213	0.7283917906680166	9451	3
cg14114297	5	81084231	-0.12067580310265508	0.13295376956895852	0.3640619197541161	1.2078485055995487	0.5466621807560237	9459	3
cg14114322	6	7269249	-0.04112913296117404	0.2137672261119302	0.8474277248269889	3.1842445619842215	0.20349328320820198	9454	3
cg14114377	19	45756845	-0.293060721527794	0.18490653170242544	0.11298615694689891	0.7441149970244187	0.6893146068203999	9445	3
cg14114397	9	91861882	-0.04502012267706684	0.14009202687426464	0.7479367866617073	4.995436826525149	0.0822724964830779	9435	3
cg14114517	17	35294740	-0.09394162038049132	0.43533115605749684	0.8291487392792255	1.4702246913846622	0.47945159162806783	9436	3
cg14114535	9	20621460	-0.4357098411738462	0.2689692365205725	0.10524850804884552	2.4443708603313477	0.29458566652322715	9318	3
cg14114546	5	77823064	0.08973257559724954	0.14348853957449023	0.5317321450609647	0.08458265858407998	0.9585904744051613	9454	3
cg14114673	9	4299549	-0.2412840190676054	0.4384345147811559	0.58209249974927	2.3908637768746877	0.3025732480716539	9411	3
cg14114804	14	77606990	-0.43199311375988714	0.23768278817764268	0.06913759788111676	1.8524458430951796	0.3960467886512023	9458	3
cg14114814	11	95328466	-0.02332306261716863	0.2681477023419077	0.9306886679806184	1.6755097840783815	0.4326808489972463	9459	3
cg14114908	6	12246193	0.1831955648712084	0.14564905569080924	0.20846860949409637	0.6949656309006877	0.7064641540935878	9434	3
cg14114931	22	50943910	-0.07188991487309168	0.252434876879931	0.7758081107329032	0.901381907281781	0.6371877323010645	9453	3
cg14115004	17	37793212	0.21134739491705581	0.6011576038209768	0.7251627432986781	0.5642350436091269	0.7541850461371219	9456	3
cg14115163	10	69835215	0.5402300503981072	0.41500666158605864	0.19300587505838837	1.4956943651062993	0.4733845671034283	9455	3
cg14115182	5	174145909	0.048419001405689235	0.059293467216955185	0.414157478574248	1.7283454722292895	0.4214000174870063	9408	3
cg14115218	2	88930178	0.1064164640014676	0.11603499218567745	0.3590867520296458	0.1091559481131256	0.9468846735401497	9355	3
cg14115220	20	58533421	0.2486792279313561	0.1330293588233783	0.06157330408791276	3.545142532225579	0.16989557997162483	9456	3
cg14115232	6	150739454	-0.31312420506111066	0.29335781619542706	0.2858003695463525	2.236007978939379	0.32693170292041107	9260	3
cg14115324	17	80023822	-0.6629790999590923	0.8387343134642367	0.4292639244977078	2.917681584512067	0.2325056409133748	9445	3
cg14115325	10	128275008	-0.25271149691193556	0.22699367649858915	0.2655806715707363	3.3661723295937525	0.18579968187453846	9413	3
cg14115597	5	80922537	0.07917900960866661	0.08032757007596475	0.3242795930696848	2.259642094007741	0.32309106936408444	9425	3
cg14115730	4	11430022	-0.029643327423509884	0.5226872163717454	0.9547735631751494	2.6481557007771164	0.2660481822332068	9454	3
cg14115756	9	125795935	0.1762782782995877	0.19335243219086806	0.3619297525888389	4.877517145459913	0.08726912251127791	9450	3
cg14115785	5	75737331	0.08973653022194143	0.31103780988032154	0.7729588088000786	0.27036620712618753	0.8735559458370782	9458	3
cg14115884	9	139300582	0.018841671438676575	0.1364513011389461	0.8901744363816608	3.288785486686883	0.1931298065522411	9446	3
cg14115936	7	73002496	-0.04388982966482367	0.07103621545481217	0.5366732560609896	0.6787416533221974	0.7122182905830401	9443	3
cg14116025	9	138066924	0.04266801309760077	0.1724749797503332	0.804608979577162	0.029102629029437624	0.9855540442072822	9454	3
cg14116052	5	7596454	0.06465317302266194	0.10285584101095385	0.5296237486082076	1.9107801416114099	0.38466206984149237	9458	3
cg14116122	12	85673884	-0.08050456224547081	0.3072567208665641	0.7933131584288842	1.686285653388137	0.4303558619201521	9434	3
cg14116139	2	241908253	-0.12580915801078826	0.23203581518571245	0.5876826974857141	2.6468095864998156	0.26622730813570544	9432	3
cg14116149	9	100704083	0.10583594978894345	0.2761482994618655	0.7015287326887389	0.5368831874413211	0.764570077199294	9451	3
cg14116153	13	113001355	-0.06790383234615344	0.07650273094453763	0.37475589486621336	3.1278048392706332	0.20931763005947415	9457	3
cg14116162	11	64052260	-0.14518945996456106	0.2417788335208428	0.5481695600656513	0.46537999276953057	0.7923991820637283	9406	3
cg14116320	19	49232824	0.02223599301514256	0.17611177473016515	0.8995255773139015	1.621082629616963	0.4446173231288018	9456	3
cg14116388	14	69521670	-0.05043711540891263	0.528663018153011	0.9239931144791949	3.0187607746409713	0.22104689899737812	9381	3
cg14116416	9	19231381	0.4294164745996052	0.44588282256938166	0.33551227792467453	0.22332592329626524	0.894345635488519	9448	3
cg14116439	4	20852337	0.0016020481004705095	0.17918937655922704	0.9928665837188179	0.031138684112443298	0.9845512335776674	9444	3
cg14116463	7	63641507	-0.025688736451058545	0.05265597178860954	0.625649088843955	1.5060316609982853	0.4709441212687041	9459	3
cg14116465	5	43515194	-0.28517325472279914	0.4150457156780288	0.49202678376382464	2.6045160116605164	0.27191710889776133	9452	3
cg14116509	17	48911410	0.4023798685525564	0.2497562997284607	0.10716011493665292	1.3552046772978599	0.5078331457273197	9447	3
cg14116561	9	138674691	-0.6277504991973858	0.6518804049375482	0.33555547628691174	1.5748898772294138	0.45500587928248265	9264	3
cg14116596	7	139528673	-0.08610003470759225	0.11986462353931378	0.4725657697784579	1.1272922137669608	0.5691301667927299	9448	3
cg14116632	10	130228273	-0.044685472407831016	0.0977933952106632	0.6477159479842749	1.9535002823005168	0.37653279103573645	9458	3
cg14116756	10	75255721	-0.15528367794821604	0.49702261665979064	0.7547154328820264	1.020920402078863	0.6002192937009463	9448	3
cg14116764	19	14607017	0.17717835045459512	0.4153875259944371	0.6697162400424947	0.10404907408286024	0.7470236532239007	5557	2
cg14116792	17	3800819	-0.26317530112610443	0.17806780844771097	0.13942118640336792	7.529673221013981	0.02317139788898198	9456	3
cg14116799	10	43800154	0.20749437457663242	0.1927487347505966	0.2817028622961792	1.8350253652086197	0.39951151821905445	9276	3
cg14116908	9	95859189	-0.15213801732989102	0.19430519342814212	0.433636024982454	1.5826397765529185	0.45324616600651846	9453	3
cg14117044	9	82186769	-0.40472128024647713	0.5493310466314422	0.46127258786341385	0.6919628446584635	0.7075256311626442	9456	3
cg14117138	19	46800085	0.090471425584845	0.4107278593134302	0.8256601244746071	0.2295697740356204	0.8915579089611071	9445	3
cg14117166	9	140064014	-0.5875505904062241	0.5895564231658564	0.31895981041358523	9.140842247056128	0.010353598655411276	9454	3
cg14117170	14	64164571	-0.023333482955739053	0.21897878716634553	0.9151413016431971	1.0692532026656267	0.585888019111157	9456	3
cg14117219	9	94476689	-0.019695218856642015	0.04560000479835172	0.6658049012718364	1.7771243938286319	0.41124661953405717	9458	3
cg14117297	19	4301870	0.20348994228610387	0.2795354557713077	0.46663957940573236	0.02452206608150479	0.9878138271580498	9455	3
cg14117392	5	139017942	-0.163393578885858	0.22186547453549516	0.4614548285523042	4.2770010642069085	0.11783139501570696	9454	3
cg14117562	10	128843682	0.009849073276131198	0.13559425095293184	0.9420954893911101	0.6411761252795325	0.7257221414870607	9443	3
cg14117643	14	53258167	-0.5454213775158797	0.578647454019773	0.345895897243616	2.48610530289407	0.28850217575603876	9450	3
cg14117874	5	81684364	-0.03935754045812232	0.17477744327793887	0.8218341033996436	2.3398971657197967	0.310382899856256	9455	3
cg14117934	2	113587675	0.11907148613421877	0.13535285304122918	0.3790155187967286	2.677994761848815	0.2621083316960276	9453	3
cg14118062	13	25258833	0.2587470113899182	0.3654938432440808	0.4789837076983739	1.501298737417193	0.4720599122548208	9456	3
cg14118160	4	77953569	0.04457699674687759	0.14154490083696217	0.7528134022849253	0.25006246606513216	0.882469339960532	9450	3
cg14118175	13	94152384	0.07679924664689779	0.07428094824046917	0.30118181818327544	2.055695606554113	0.3577761371925574	9455	3
cg14118187	11	128809139	0.06098663915231087	0.17540631048973632	0.7280746386944408	4.981032992357663	0.08286715495122139	9455	3
cg14118226	14	70010567	0.25860617697874816	0.6034742975054251	0.6682660973859486	7.604259398290776	0.02232317953910871	9457	3
cg14118267	5	17352463	0.020225540755573326	0.1388742620029633	0.8842061961205115	1.7160161147015895	0.4240058369935163	9318	3
cg14118398	9	134179647	-0.1933474418134063	0.22970554609179628	0.3999454572859639	2.238957040196503	0.32644998735046854	9455	3
cg14118424	5	110445104	0.185333	0.49438299999999996	0.7077516681455325	0	NA	1088	1
cg14118453	2	28613762	-0.20936426112732684	0.5578339767797246	0.7074251425006624	1.3555112393344275	0.5077553105111073	9445	3
cg14118465	14	105958792	0.05090433796319155	0.2490709600032741	0.8380590202461772	5.9534412332593005	0.05095967646050104	9456	3
cg14118473	9	96625960	-0.04140432245314014	0.21310082215894594	0.8459452744458692	1.17079044753342	0.5568857238397571	9450	3
cg14118515	2	176948728	-0.13586459832335945	0.16122642008530758	0.3993993903882534	0.18198438646891063	0.6696734074002555	5557	2
cg14118523	2	30629374	-0.023947831988688485	0.1356179319412101	0.8598358862167359	3.7668868557476367	0.152065576341344	9459	3
cg14118546	18	29523417	-0.8751737544927062	0.9122319493852735	0.33736918678925526	1.490210397131165	0.4746843611993138	9392	3
cg14118583	9	139885129	0.03172725873722287	0.203506530262966	0.8761095574553639	1.7108793820958321	0.4250962389739222	9440	3
cg14118586	10	134466691	-0.004189980826180283	0.22669800232734286	0.9852538150008537	2.793327449018408	0.24742105327864514	9453	3
cg14118666	9	138077176	0.27864181287771844	0.1805431354260536	0.12274511955373446	0.03469864567675732	0.9828003100702395	9454	3
cg14118839	10	36711931	0.09161452010244331	0.17449088101010357	0.5995560700483318	2.561279902119426	0.27785942710931727	9458	3
cg14118850	2	10447890	-0.2240112180336089	0.19097373561666758	0.24079785062269007	0.8639301378924464	0.649232054648877	9457	3
cg14118946	9	34986905	-0.019263565162076897	0.10017126664399525	0.847502287667333	1.5341224054498204	0.4643757712277691	9454	3
cg14118997	14	39308881	-0.5815978501730896	0.2314763544769597	0.011985927766076206	2.3881978698250355	0.3029768330694555	9458	3
cg14119001	9	139324193	-0.35133508129354474	0.27763496094218276	0.20570758366511308	0.17452373174514801	0.9164370806128787	9456	3
cg14119071	15	76196055	0.08862028335764299	0.7959780734469617	0.9113506376302193	1.7804317140856711	0.41056711938234564	9447	3
cg14119137	6	24477147	-0.345723585460032	0.19354225103825307	0.07405148085656538	1.4302138212636963	0.48913981475416896	9454	3
cg14119158	6	136767958	-0.21781265858199567	0.17822217393693185	0.221654241395726	1.617641062754716	0.4453830719065823	9450	3
cg14119236	12	4489075	0.0014078662839028143	0.09030231208279871	0.9875610132159733	3.2531108986414075	0.19660562715557867	9454	3
cg14119263	10	5708327	-0.04758378011104355	0.3024022936517393	0.8749669860750905	0.24355952032266037	0.8853433349054014	9448	3
cg14119270	9	100389634	0.1380366339895952	0.24006997017311296	0.5653014355184094	2.593704834169661	0.27339096089130693	9458	3
cg14119280	5	79861245	-0.14796436990104497	0.17002723518682425	0.3841696823330945	0.7726366528675455	0.6795541711906009	9456	3
cg14119337	14	101291891	0.15797440365978804	0.20269492862243735	0.4357616246013517	2.9646390922216073	0.22711028417470655	9457	3
cg14119350	1	33351904	0.19014728188600022	0.3782101913370018	0.6151361317302048	2.6771846908638026	0.10179554665058786	5561	2
cg14119392	14	95623926	-0.5274581111854532	0.8130222425657383	0.5164920836153146	0.01312175162682453	0.9088016429666417	5562	2
cg14119437	6	31830721	-0.5871075184244695	0.4302750493568667	0.17241229098420452	2.7083673135170585	0.25815795395583935	9413	3
cg14119493	14	105871904	-0.3845167623378786	0.33710592544650564	0.254019443900332	3.380396944924835	0.1844829055826915	9427	3
cg14119527	10	114031636	0.11603106165121553	0.10786913749128495	0.28207708153884886	7.9093575667819085	0.019164823620691437	9334	3
cg14119581	10	99788340	-0.03580021975539372	0.08798436343244107	0.6840865927477576	3.6918561949175097	0.15787872602859282	9457	3
cg14119616	11	17099403	-1.584842124816208	0.6669365059032701	0.017487174207901773	2.361358194543839	0.30707013728633703	9458	3
cg14119680	9	133762896	0.044644407224445716	0.19502523801386595	0.8189341653242956	2.273479201931996	0.32086346116539505	9451	3
cg14119706	14	60180222	-0.12992226758453776	0.1882843772156994	0.49017398978032517	0.7843181135087267	0.6755966472042327	9457	3
cg14119796	6	31707579	0.3540421430226809	0.5570224817901238	0.525038745356384	0.6339008170643209	0.7283668750125328	9446	3
cg14119936	11	4791012	-0.053613112290544655	0.1953840594380297	0.7837783190970107	0.27990396220738134	0.8693999820240725	9458	3
cg14119999	13	108518445	-0.43410826124320717	0.21106154964292753	0.03970689705506888	0.26769838381123734	0.874721969810278	9454	3
cg14120010	18	63418583	0.2904473119214799	0.3697362907564866	0.4321296313375665	1.3724138320815282	0.5034822019836924	9451	3
cg14120049	19	36246408	0.054207646463817996	0.08675056328369934	0.532057730321716	0.1438647114791166	0.7044687980364577	5561	2
cg14120075	13	114268127	-0.09178326931738608	0.154422987663738	0.5522695270826021	5.427004862288003	0.019827657529897354	5557	2
cg14120088	2	176867558	-0.7517897308267231	0.3916913896011639	0.05494106733986277	3.6601004889973865	0.1604055080783557	9455	3
cg14120112	12	6151626	0.27275859642723443	0.2588734364171846	0.2920492035822276	0.3230972619004812	0.8508251540235405	9458	3
cg14120129	5	135364575	0.08853618042618847	0.14633054344828447	0.5451508372116853	0.39437970141150336	0.8210347444896366	9454	3
cg14120162	10	103023429	0.054907298163724284	0.13446590691609625	0.6830268621801896	1.0813557248189474	0.5823533630949388	9455	3
cg14120215	12	113841668	-0.028126687347047007	0.10982112023249098	0.7978630864821197	2.520304556016934	0.2836108355181231	9444	3
cg14120224	2	219575507	0.5680182846798266	0.5521525614402486	0.3036045422821676	0.5979533006632086	0.7415767248034698	9406	3
cg14120336	2	44001158	0.22033002015844594	0.509816616176112	0.6656141935988558	3.0942307262745237	0.21286111607728456	9456	3
cg14120359	9	2018164	-0.3110499480757086	0.272323955706908	0.2533685674940536	1.4225894452108305	0.49100806650012113	9424	3
cg14120436	15	52483498	0.06801773186421463	0.11212646408303995	0.5441056331013423	1.0326842138311554	0.5966992228217429	9457	3
cg14120476	17	5988176	0.15561913521255077	0.35133270869521155	0.6578094937830634	0.05133662374024246	0.8207535592253312	5562	2
cg14120583	19	453860	0.08641858936603973	0.05911322282214479	0.14376412275785982	0.7277454103758447	0.6949796564171965	9456	3
cg14120667	9	138640726	0.1646898901891647	0.11787540491842949	0.16236778467156635	0.7762114556042105	0.6783406200097676	9457	3
cg14120703	9	139416102	0.03143738180876911	0.21563107365617618	0.884085238866754	0.20076233896103424	0.9044925873510159	9458	3
cg14120784	7	73867457	-0.04281908814361867	0.34202307895321604	0.9003703125294958	1.117574763298419	0.5719021425768401	9455	3
cg14120827	9	88973574	0.2369501581842322	0.21905812804237232	0.2793960371516685	1.6811299106547415	0.43146669515151387	9454	3
cg14120896	19	56086441	0.30787167836401547	0.16971631352730504	0.06967202403674769	2.5527755840764934	0.2790434451114098	9457	3
cg14120919	10	99734416	-0.043091641177401156	0.0677836529539508	0.5249568482291684	0.8745253182722446	0.3497055481375779	5562	2
cg14120984	14	104627874	0.16808789644445574	0.2065380927823984	0.4157395711235192	0.9074693860468275	0.6352512474787801	9454	3
cg14121014	12	69080752	0.01484256879833499	0.3912470335458759	0.9697382587986784	0.03649373422859104	0.9819185990241088	9446	3
cg14121020	1	233431150	-0.6193778328149168	0.6355675261001167	0.3297948473984047	2.796198623112927	0.24706611365366132	9452	3
cg14121103	3	43731973	-0.29659057685267626	0.4379263170991307	0.4982401369583487	1.6483148493433115	0.43860439406009827	9455	3
cg14121142	12	49391363	-0.05153855219592951	0.29314926938200253	0.8604432690359437	3.6341749770765377	0.16249834066800936	9442	3
cg14121185	17	64488849	0.12849591550783906	0.10433834645863205	0.2181243033506228	0.03150270740214185	0.9843720500954404	9457	3
cg14121234	10	696332	0.7245133888249875	1.056971972405397	0.4930528694934884	0.30940431374209654	0.5780459524294796	5517	2
cg14121282	9	137268074	-0.11271094802203677	0.14849229715097234	0.44783122832580097	1.5951764010692346	0.4504139633470086	9443	3
cg14121301	14	101307418	0.08355587620869076	0.33264352275798836	0.8016691917523728	0.9836471395829978	0.6115102451956	9442	3
cg14121414	19	55988071	-0.9469019501534127	0.716433539971294	0.18627190924024736	6.081464522910899	0.04779987466996376	9262	3
cg14121472	12	2934143	-0.015149600500366928	0.10677990737406205	0.8871772537232884	2.309134007516919	0.31519398517142333	9424	3
cg14121593	9	132084793	-0.08559622721568085	0.2424431236856671	0.7240457541160319	0.4268355912472304	0.8078185636424529	9446	3
cg14121665	9	139021247	0.008242868213184226	0.13152235030397907	0.9500270920278023	0.11952102073352257	0.9419901034367364	9449	3
cg14121740	2	134391847	-0.02654268432957018	0.1214852236843949	0.8270513389917121	0.6158055545441828	0.7349867719544849	9456	3
cg14121747	18	21718957	0.24563515895408863	0.1927589577764207	0.20255267065618224	0.02337882940227118	0.9883786410713968	9438	3
cg14121772	2	234600147	-0.04593711249243114	0.2367481794083576	0.8461495366308857	0.2676584475641624	0.8747394365410206	9459	3
cg14121785	5	139060726	-0.15609710013201397	0.22393925416136773	0.48577082434614943	1.1085429974753467	0.5744906259345016	9458	3
cg14121845	20	25566513	-0.01766861604310764	0.09032600513328426	0.844915899036401	2.825642285773332	0.24345549070339997	9447	3
cg14121862	19	13260940	-0.01081618459235288	0.6700925097293472	0.9871216409190469	0.5893828043900556	0.7447613837350222	9456	3
cg14121971	6	29621375	0.09933865936484028	0.32198140604554243	0.7576844253396565	1.1010248963466491	0.5766542292455319	9438	3
cg14121987	5	37952644	0.15616147895413882	0.08988190563517615	0.08231530370538838	0.237390009556456	0.8880786191960992	9452	3
cg14122138	17	36719737	-0.1599783374142882	0.1835810606447201	0.3835185380044808	0.5262304536956304	0.7686533227087338	9455	3
cg14122300	14	69446504	-0.40022511142874584	0.5318230609116233	0.4517184890378763	0.3418037296583679	0.8429042879692343	9455	3
cg14122373	9	138607307	0.016042244131227693	0.05739945754767343	0.7798732261659631	0.80238037128051	0.6695227153223764	9457	3
cg14122403	5	121499498	0.27099223989889426	0.1969921846452924	0.16893011142406383	0.6440292576493272	0.7246875889246858	9450	3
cg14122506	9	116060914	-0.06177905575810977	0.24188738382423458	0.7984109208156516	3.061246917234422	0.21640070836331793	9417	3
cg14122599	9	124503625	0.16592376452482274	0.24456128565639748	0.49748340874667407	1.1083911750276998	0.5745342378762883	9457	3
cg14122616	19	58983390	-0.26036367763781576	0.2037731668985917	0.20135054762076957	0.7673301485259151	0.6813595938321273	9364	3
cg14122633	5	456516	0.25098554560150327	0.20916607217393784	0.230164855261692	1.3695401148796968	0.5042061547003106	9456	3
cg14122652	17	77768387	0.6499500817700714	0.24411474828864332	0.007756770135149175	2.1076529635428987	0.34860127731623397	9456	3
cg14122696	2	99553055	0.049061488564072386	0.48182987261273214	0.9188969625155543	0.0055533265157418086	0.9972271881060812	9459	3
cg14122749	12	64355151	-0.12251291333863935	0.2401850215121804	0.6099973483820635	0.06910969067305454	0.7926375065814236	5560	2
cg14122961	9	35805041	0.10998326831413129	0.17060997451871188	0.5191557414191992	1.2797129803768152	0.5273681011095479	9455	3
cg14123048	14	105957593	0.21568191617861743	0.4582310399098056	0.6378665718343064	0.48154092772778095	0.7860220261422	9444	3
cg14123153	12	6602654	0.34291172161965844	0.6757975049788238	0.611861659012224	0.2214875039753974	0.8951681045892865	9448	3
cg14123232	2	121494701	-0.06043040538206988	0.18378600638611944	0.74230042024676135	0.9641901003924325	0.6174883665848249	9406	3
cg14123409	17	2831903	0.06130287830371346	0.21811373062555925	0.7786649670088053	1.818151898434728	0.4028963487624789	9453	3
cg14123427	14	101293450	-0.009827574643206579	0.36858399513379003	0.9787284819833051	4.599394127274282	0.10028922037312925	9456	3
cg14123436	9	98544579	0.19467413183569934	0.17194685682305186	0.2575603813840599	0.9403085390684207	0.6249058569107524	9421	3
cg14123543	12	114877063	-0.16974262029203716	0.1389201784657419	0.22175618796430333	0.3446877463597858	0.8416896888886114	9448	3
cg14123607	9	72164709	-0.1183692195995486	0.10434715369952535	0.2566356050796601	1.8919816749887834	0.38829464334142133	9356	3
cg14123609	13	33984412	-0.13431739099802847	0.16281054595646238	0.4093761567458386	1.4053927187120139	0.49524813491552133	9454	3
cg14123712	10	52384903	0.8609194561185386	0.6134677968401544	0.16050791678543067	4.309860359856196	0.1159112832644925	9437	3
cg14123750	13	114318492	0.040563682951894886	0.14134517188140822	0.7741252206073894	0.36813489355476375	0.8318796943299387	9458	3
cg14123879	5	61602127	-0.16853088256556314	0.3971800893078991	0.6713335071398112	3.5185858915809813	0.17216655188319907	9424	3
cg14123882	2	365531	-0.0075224845925365436	0.10669653183331639	0.9437928726634023	0.8030984388647188	0.6692823771903315	9459	3
cg14123920	11	134336453	-0.061367325633752134	0.11375625215254295	0.5895671988276137	0.25878977441555023	0.8786269384934032	9452	3
cg14123923	13	79176572	0.7354544982398897	0.6519309493814924	0.25927043836948643	1.0082109292967953	0.6040456740317814	9398	3
cg14123942	9	104500322	-0.33618628058198646	0.194023595767905	0.08314754154918869	0.5549788787847554	0.7576835661595678	9443	3
cg14123992	19	45407868	0.019215271327821595	0.18143758920364855	0.9156571871404191	3.060871440055889	0.21644133894086662	9456	3
cg14124066	9	125015960	-0.23134371551947122	0.20399787867000688	0.2567737372236458	0.7206147568913652	0.6974619083617131	9458	3
cg14124121	6	2989098	0.34321649539459775	0.8015216941754363	0.6685010604352901	0.9277806192339464	0.3354402945914382	5561	2
cg14124132	12	27619014	0.08343284873342682	0.20264897335612722	0.6805511266508366	12.349663705518992	0.002081155828640049	9450	3
cg14124261	9	116262291	-0.12967889228309198	0.12136890086057733	0.2853090656124237	1.7225286138238052	0.42262741363609535	9456	3
cg14124310	6	9399094	-0.00861615048536597	0.07295248812643226	0.9059834095916501	1.8734572490609263	0.3919078181875251	9423	3
cg14124376	20	24987139	-0.18937395203908491	0.22885804594251502	0.40796877633605655	2.8205745620375153	0.24407315549598466	9457	3
cg14124405	10	72513669	-0.3623189108123158	0.2357622016226587	0.1243427512745967	0.41319264413069645	0.8133479143327881	9454	3
cg14124415	21	28212803	0.15640600736924137	0.13937481440707644	0.2617786611831889	14.118934748755159	8.592356230261929e-4	9457	3
cg14124522	6	26610872	-0.17440970222121824	0.1433644978393284	0.22377647904407638	1.4885586029570417	0.47507656356760525	9453	3
cg14124646	10	103824453	0.037139036267299794	0.07872407607067888	0.6370965984649917	1.397515241380694	0.497202634498362	9449	3
cg14124788	12	100379004	0.11494326206608095	0.37497309774355475	0.7591955416307352	0.654443337489657	0.7209239190130227	9452	3
cg14124818	12	120837870	-0.2216648329820871	0.18845087687939419	0.23949607268864292	0.07967660039863332	0.9609448111746068	9455	3
cg14124894	14	77227545	-0.15346293147814372	0.21723167778982674	0.47990944463174956	0.1206609475594212	0.9414533565200001	9456	3
cg14124917	2	10090974	0.6270284976885692	0.25043290622706926	0.012287497231963014	0.6497839901272836	0.7226053943772359	9457	3
cg14125003	11	67978396	-0.1841241310602986	0.14159244470326948	0.19347040358096848	1.9919698285407634	0.3693594779148189	9445	3
cg14125013	14	99996539	0.02031363703604326	0.2643285570983483	0.9387429119200099	8.26387104197097	0.016051780178867648	9457	3
cg14125250	19	18263590	0.015132548368878533	0.5371610097696774	0.9775254911680448	0.24164917417224652	0.8861893950238138	9453	3
cg14125292	16	34407918	-0.04085978991312315	0.12714775206097678	0.7479400455868768	3.963647271791993	0.13781767873893697	9437	3
cg14125353	10	31892769	0.0014998704373292572	0.12003837879873928	0.9900307523436602	1.0905591876160312	0.5796796858293819	9453	3
cg14125368	9	135474365	-0.04971959013206373	0.13698705501149272	0.7166414798396288	2.5275677754128942	0.28258273960886815	9449	3
cg14125423	2	14782249	0.14586967084063832	0.23378994555233948	0.5326704387955171	1.4712657349284792	0.47920209157678706	9457	3
cg14125469	7	44163058	0.7175070571956551	0.5400996800856683	0.18402237734805926	3.921748560255459	0.14073532502080094	9441	3
cg14125530	12	70329240	-0.03987348142743434	0.1769035570862219	0.8216706634851185	0.6790431823523522	0.7121109214317635	9456	3
cg14125542	2	16796185	0.21364192214277228	0.2251964274935159	0.3427775710384469	0.6034027782078885	0.7395588722576789	9453	3
cg14125583	4	664666	0.5763913800549864	0.40916476067026447	0.15892318518319382	0.11200484020846416	0.737873097236245	5562	2
cg14125604	14	85998439	-0.18873770403137496	0.39468314280280786	0.632507456557047	1.8461782432585645	0.39728986680690986	9457	3
cg14125707	9	129436137	0.13172258965632674	0.11323141291203935	0.24470606124513564	2.0117288825590482	0.3657283474371662	9436	3
cg14125733	14	101421065	0.04349922100073041	0.16493663900877312	0.7919857288029699	0.5382035698356693	0.4631781803210208	4881	2
cg14125800	9	136675160	-0.3851484079188388	0.21854846980643797	0.0780182842417908	0.8416225256706258	0.6565139983074467	9445	3
cg14125846	19	39439181	-0.22734024575196446	0.22040869384635936	0.30233048514833843	2.2007107916848936	0.332752803718214	9457	3
cg14125903	10	105126693	-0.3946664021190092	0.22611049756189064	0.08090515780639147	10.87478439618195	0.0043508145519432365	9456	3
cg14125960	7	158795692	-0.17340401917909717	0.2381499812800472	0.46653433660724525	1.3427104238285994	0.5110155739148928	9453	3
cg14126020	20	61149009	-0.23703900806817396	0.33129575195491034	0.4743059253383084	5.390880869235062	0.06751264032120417	9438	3
cg14126091	2	105946410	-0.11341305233097426	0.6256841733023892	0.8561615706034793	1.4023035194594295	0.49601368608245333	9441	3
cg14126093	6	128905086	-0.04105822409082687	0.20248224124668468	0.8393113329138896	0.07290886760659054	0.9642020279146304	9454	3
cg14126210	2	47142867	-0.37655475077980005	1.0301882733934526	0.714723038943357	2.146118192257618	0.3419608247043176	9404	3
cg14126328	9	131851856	-0.15228911397875897	0.27534098379957933	0.5801998708833777	1.4318264258263695	0.4887455791635268	9439	3
cg14126392	9	138985942	0.08701615407642886	0.20071458876584924	0.6646284793972428	10.87596720791696	0.004348242215411226	9446	3
cg14126408	10	44705342	-0.17897537265943972	0.14123093705534887	0.2050647289199838	1.478132765247519	0.4775595653638588	9459	3
cg14126461	19	44144585	-0.04181993346111996	0.10296553294961598	0.6846289484017551	1.110025928970035	0.29207631222239455	5561	2
cg14126466	12	114830063	-0.02680995872120766	0.05275297426949356	0.6113011648089428	0.5547833077690404	0.7577576602544852	9453	3
cg14126468	9	139840432	-0.250511766045995	0.22206955209573526	0.25928699863434757	0.9568601192734547	0.6197556077899314	9450	3
cg14126484	20	1294301	0.1334709986231157	0.3290947840283031	0.6850585149824054	0.041354235030478276	0.8388556883862054	5549	2
cg14126493	5	176831297	0.14978710329174044	0.48527118076764375	0.7575749999001856	2.660870962241404	0.10284440619177651	5561	2
cg14126583	2	190446181	0.7956558556787287	0.4110857084601956	0.052929127631224	0.08585262042960451	0.9579819809524848	9453	3
cg14126600	10	134628045	0.06019601067280874	0.17491559806824467	0.7307386087219677	2.084219387608299	0.3527097868328022	9444	3
cg14126601	2	37384708	0.09215985083014017	0.0948919801207263	0.3314447077519623	0.7563640141410841	0.6851057952187788	9454	3
cg14126608	11	122846540	0.025883925040837554	0.07583543714248525	0.7328649400188171	1.1030467255078422	0.5760715756333612	9453	3
cg14126688	17	46671497	0.5124405023838119	0.677492167184444	0.44942230075379846	0.33440484986601815	0.846028336773257	9449	3
cg14126733	9	136426190	-0.03443257085857562	0.17784634489967766	0.8464824121867398	1.4181047522388956	0.49211031205899547	9454	3
cg14126777	18	12659100	-0.12622042228643177	0.09913980127894724	0.202962728274649	0.06767694285697402	0.9667276461622352	9444	3
cg14126863	5	157171503	0.11627025099061021	0.14820011183788181	0.4327180362094797	0.8237177375049888	0.6624177572998621	9288	3
cg14126918	5	178622003	0.21072847983854887	0.2378061093742866	0.37554441516210707	0.5066087508860336	0.7762315800322749	9452	3
cg14127046	2	236147233	-0.2370969229139313	0.1409978986879481	0.09265350936939777	0.671927950054013	0.714648850557869	9455	3
cg14127188	9	137772569	-0.023359387844633428	0.10682090912621542	0.8269008506398816	2.5333351077873374	0.2817690391017476	9452	3
cg14127336	14	96180319	-0.0826719374545741	0.12010916409511875	0.491259689215307	0.017235819295783578	0.9914191180918746	9456	3
cg14127347	20	23402055	-0.5416717865210621	0.6736717130880027	0.4213629166440907	0.8867932326712515	0.6418525873767473	9423	3
cg14127396	12	123258742	0.33658941421370914	0.25891291023152174	0.19359748651110734	2.897075696866132	0.2349135162727514	9455	3
cg14127398	6	91006592	-0.41572999985702197	0.9198862763024741	0.6513148730411397	1.3359119415610132	0.5127555947735196	9354	3
cg14127567	17	60817041	0.01652153644105936	0.23089152513114244	0.9429557312263426	1.1878074187458683	0.5521675703087862	9448	3
cg14127589	11	118123059	-0.377863970028159	0.3499139882928615	0.28019708119181325	0.4517762987021401	0.7978073319431479	9444	3
cg14127626	9	98075481	0.1315136273653131	0.11121564576620618	0.23700334977019655	0.1751814335535648	0.6755473682651606	5558	2
cg14127659	22	38350784	-0.7137317428291615	0.2372604635330828	0.0026278257045839254	3.7259304221917757	0.15521171185516625	9459	3
cg14127859	9	96716928	0.40128139376639727	0.23283157313016326	0.0848011115692945	0.625196288568205	0.7315438285779561	9447	3
cg14127910	2	105488326	0.018384517932222247	0.23325680338689767	0.9371784669418134	0.9428857586345807	0.6241011157200758	9458	3
cg14127927	14	22855845	0.01467524212210929	0.198484753751862	0.9410610162427063	2.3708141845309063	0.3056217379251656	9457	3
cg14127947	4	8271196	-0.14071699973611185	0.07386263649124138	0.05676480196584158	2.0465632137811705	0.3594135488238867	9456	3
cg14127954	21	35736252	-0.7826957892560973	0.2531185122511652	0.001986717333674929	3.738811956997541	0.15421524178163953	9455	3
cg14127956	10	134672586	0.3183623343255197	0.295333892755124	0.2810452435145419	1.8205281040018422	0.4024179507383163	9450	3
cg14127958	12	105630059	-0.01869368202827074	0.8188778570558961	0.9817871435226212	0.21936805638582482	0.8961172383510453	9343	3
cg14128018	5	4399620	0.009001081738074936	0.15837076306225897	0.9546762335437187	0.28742975223903244	0.8661346685337842	9445	3
cg14128068	9	96590527	0.1447495056347626	0.16635655898790086	0.38423700827846374	3.221708411350333	0.19971694184577732	9442	3
cg14128098	4	8160566	1.3211831259533837	0.8799690400637142	0.13325283620359069	1.7699943254003128	0.4127153442745702	9431	3
cg14128173	9	131115745	-0.1050895405029315	0.32893918668163963	0.7493624418119784	1.4955740256554564	0.4734130513797868	9456	3
cg14128259	12	27848523	-0.763763	0.45926200000000006	0.0963079488669048	0	NA	1087	1
cg14128411	2	1926907	0.18798046100543359	0.1738597464656491	0.2795997087809943	1.7409532618506414	0.418751911563583	9457	3
cg14128584	6	29600583	0.3914007385966478	0.3482505533152601	0.2610530857165196	0.10565370716827667	0.9485442352992202	9295	3
cg14128634	6	149068974	-0.546031655143774	0.5590400328401248	0.3287024103194929	1.1609620464866137	0.5596291072023925	9372	3
cg14128641	19	19371927	-0.022319634233325454	0.11704126145715367	0.8487615379113697	0.19369380776850836	0.907694960069016	9452	3
cg14128708	11	2176433	0.32493701340518355	0.3447584925713226	0.3459335433342029	0.5957939980007707	0.44018732118290954	5554	2
cg14128735	11	44324976	0.13366394695876663	0.10501665160126908	0.2030932365891	1.361133281248494	0.506330003914118	9455	3
cg14128819	18	43678270	-0.04040799740221651	0.64313957269356	0.9499024484801344	3.701422503553212	0.15712537086180833	9456	3
cg14128890	1	36788627	0.03537683744748244	0.3351478704301496	0.9159347103326931	0.38107930852635424	0.8265129823158981	9451	3
cg14128973	19	11649462	-0.12142613024402168	0.1777507081187968	0.4945272274629884	0.7300873348545955	0.694166337758049	9442	3
cg14129053	2	1895732	0.22797005927658726	0.3901185959813803	0.55897751771923	1.2274060853528308	0.5413425383801242	9448	3
cg14129103	16	12609068	0.46507852414588147	0.23154760497024712	0.044583236283317014	0.50669812029636	0.776196895127931	9456	3
cg14129169	19	12201983	-0.06704396224920799	0.1476103258249923	0.6496880411573251	2.6061011953035926	0.2717016750079602	9437	3
cg14129328	4	69138730	0.06556721877083584	0.19981406564626025	0.74280493614914	0.11285002880132441	0.7369224594714022	5545	2
cg14129397	17	78451961	-0.14076014540084306	0.48648844697942845	0.7723218686284998	0.26625351525141605	0.8753541272652738	9442	3
cg14129430	1	2387934	-0.06920980339183522	0.08962522921902864	0.43998804360027427	0.6105795451229261	0.7369098072077652	9455	3
cg14129473	5	10695241	0.1613304004552222	0.12582056561918875	0.19976337837213204	0.41668527907281766	0.8119287901412724	9441	3
cg14129589	12	3240109	0.0701274086403292	0.08338128521370336	0.40032275458916133	3.947793062888269	0.13891451549972866	9422	3
cg14129664	19	42498319	0.4226693034870848	0.517039324055929	0.41365417766789	1.1731793951513814	0.5562209355431812	9458	3
cg14129735	6	30737007	-0.6177732860361389	0.43064252928226704	0.15141865182732434	0.1216705645528964	0.9409782228022056	9440	3
cg14129775	4	107957941	-0.0585043049084053	0.08666607776780406	0.49964129296418114	1.458991464431969	0.48215206255038695	9457	3
cg14129786	10	131321947	-0.24791480537798025	0.1571335002538318	0.11462682036910615	8.03748454807085	0.01797555905527298	9454	3
cg14129790	14	102510790	-0.09890178987268769	0.19522801359151973	0.612438103086854	0.035049101695305465	0.9826281110158813	9456	3
cg14129855	12	67819936	-0.12030289182166207	0.13563324169924665	0.3750939589995356	0.8596870606604329	0.6506108876301027	9459	3
cg14129931	18	74513950	-0.025961244067279315	0.09225563664930675	0.7783993958844461	6.102486421265579	0.04730008385594841	9455	3
cg14130039	6	32121225	0.10408591608945927	0.15180526635884506	0.49293120433073084	0.15950905957560274	0.9233429717658193	9455	3
cg14130119	2	121341233	-0.10596882245959298	0.1463292686482575	0.46895484659336856	0.33334048053630755	0.8464786999076682	9456	3
cg14130322	4	185655352	-0.7226292139447137	0.6668684573837951	0.2785351710888746	8.499384520408727	0.014268624256935062	9277	3
cg14130374	5	172411105	0.056628847995826743	0.8471074909006466	0.946701388603434	0.5890037782208354	0.7449025391371278	9458	3
cg14130595	9	139254689	-0.07743606969865584	0.24943305687402043	0.7562200653610536	1.1902950204327216	0.27527005525241277	5562	2
cg14130664	9	86151893	0.12535051773251063	0.12662739334366224	0.3222150431068123	4.360092579296244	0.11303629810888031	9452	3
cg14130908	9	6416274	0.0758698877964284	0.2882997585284023	0.7924247913900377	0.45626601053491805	0.7960183781569103	9458	3
cg14130977	22	19711023	0.37028450480991615	0.4193357466475734	0.37722204641110935	0.72963618020048715	0.6943229436077519	9456	3
cg14130985	11	92640593	-0.2104886036354298	0.14775284525307958	0.15427305523232626	4.126969902595964	0.12701057207565675	9455	3
cg14131038	2	106360709	0.012206713834997792	0.14156202224995254	0.931284590049138	4.037307985094113	0.13283414054707227	9456	3
cg14131220	9	34590742	-0.0012596351749395256	0.30511117137371213	0.9967059855632118	0.2601049639703334	0.6100480523282954	5561	2
cg14131272	14	39583276	-0.24435248584934496	0.2987348481116531	0.413381309611372	2.5834450883257727	0.1079864054505435	4953	2
cg14131273	9	135464095	-0.2367075506544956	0.2431797907338658	0.33036201146593275	0.19556554509999852	0.6583242744907853	5561	2
cg14131285	17	71949210	0.1820743701200936	0.1569910486443277	0.24614022627116752	2.855811242073386	0.2398106510379499	9227	3
cg14131289	5	122797168	0.07192238319409322	0.31702329054854483	0.8205265246323541	1.428444313067451	0.23201849526591414	5556	2
cg14131376	14	85715831	0.05319739307219201	0.3551512933406334	0.8809318968251434	5.358245565986529	0.020624512361724266	5559	2
cg14131431	9	110093467	0.0691188189562694	0.116285212332842	0.5522509986093602	3.7161032006105215	0.15597623855248458	9410	3
cg14131445	16	31519964	-0.1882937924415176	0.5735023369881025	0.7426677395620078	1.8017862359297925	0.4062067071773563	9448	3
cg14131526	19	38747285	-0.5145120932077365	0.3000093260438864	0.08634761090820998	3.1877254522135394	0.20313942234460677	9453	3
cg14131555	13	113977481	0.10895021792310144	0.2424842887096189	0.6532092283736732	3.6169319846637484	0.16390537615575937	9439	3
cg14131612	9	100125791	0.1252863843709008	0.24492589047616284	0.60898157738930625	2.169883513982282	0.3379214668845568	9455	3
cg14131755	10	50606043	0.17004552373737386	0.42409536397264863	0.6884491458485769	0.2338951431828159	0.8896318339220356	9451	3
cg14131824	17	1490487	-0.397345616234705	0.14151912501718028	0.004989409227168845	0.15657923424365733	0.9246965797969039	9456	3
cg14131835	6	154858688	0.3492400335165301	0.18203147027457572	0.05503883403709533	2.111910051956955	0.34786005323081176	9443	3
cg14131889	17	39913822	-1.0303216138327573	0.38912149341112034	0.008101391523613869	1.5546162511160282	0.4596416450704488	9449	3
cg14132016	19	12777805	0.17921271911764874	0.4082594928124759	0.6606849610050607	3.813489877089676	0.14856318269333352	9455	3
cg14132058	9	33510859	-0.02265114150828803	0.37358914561674433	0.9516529608145659	0.3065796335977189	0.8578810574377093	9421	3
cg14132167	6	90661052	-0.1575101077030674	0.23765352659894157	0.5074765766127204	1.5097126818984046	0.4700781408595687	9458	3
cg14132236	6	28984254	-0.05340920263306542	0.07863792526275892	0.49702465141107466	0.5588330101203531	0.7562248661289575	9455	3
cg14132388	12	120242490	0.005331427086758166	0.1109009229444092	0.9616574388632446	2.944748916023269	0.229380184429422	9453	3
cg14132536	9	130700442	0.16861520920963688	0.1176544110003459	0.15181791329238425	0.3076190479584353	0.8574353263271274	9452	3
cg14132620	9	100502742	0.008096942023844386	0.10759281150449984	0.9400114919797775	3.5300635174394803	0.06026547941537605	5558	2
cg14132628	6	41888966	-0.7272357299728351	0.5287339838279974	0.16899867366084428	0.7999491380527429	0.6703370931438142	9451	3
cg14132731	14	81999503	-0.04840639826171879	0.06412432176154673	0.4503188323976743	1.95794530460613	0.37569687197207213	9409	3
cg14132834	19	41945861	0.04903677470061778	0.9254115542317809	0.9577405499958973	0.2034315243788923	0.9032862632933554	9446	3
cg14132868	11	18343680	0.6871663362218855	0.5684971926307674	0.22676204632746758	1.7423047885354994	0.41846902996344904	9457	3
cg14132884	14	75230010	0.6107477774645406	0.8250135145618541	0.4591251336639967	4.355199175573967	0.11331320284336675	9402	3
cg14132888	5	114514899	-0.11577195393450311	0.08539733281479184	0.175199150129553	0.2727980148258866	0.8724944312800748	9450	3
cg14132916	2	237993322	0.2339488086541686	0.20506795903185657	0.2539383823771199	1.169284752115296	0.5573051318365246	9436	3
cg14133014	13	21292142	0.0121001352555678	0.24545502604258368	0.9606828088441124	1.3693341244961914	0.5042580881843006	9456	3
cg14133064	9	5530115	0.025940598651073118	0.20460776757403848	0.8991128782257166	1.2149720672708795	0.5447185533192853	9445	3
cg14133339	19	54641332	0.26682564846414675	0.6333721017143169	0.6735521896814369	0.41750246439328675	0.811597109762686	9454	3
cg14133557	9	113802005	0.05312126720543	0.06431566001977623	0.40883468001987217	4.462130255308192	0.107413959604942	9443	3
cg14133708	18	2846834	0.09469272224963657	0.24289145093908984	0.6966429317744238	1.868150482686988	0.39294908062635764	9451	3
cg14133752	9	38353668	0.15103328323917117	0.20394924611217025	0.45897029226266245	0.38405807716861645	0.8252829030965638	9455	3
cg14133850	10	28525739	0.27201806616855395	0.2913440619913716	0.3504761710603593	1.709633406222754	0.4253611513126987	9456	3
cg14133921	5	54831061	0.21256018741671326	0.5558814104046861	0.7021765162084228	0.5097235518515276	0.4752585528589387	5561	2
cg14133945	11	60809985	0.005492417054137647	0.184879312598873	0.976299834879715	1.4431838363632326	0.4859780026312515	9350	3
cg14134003	9	88952877	-0.10201060675744465	0.16397448832678596	0.533867784314985	0.2193820907874424	0.8961109501384982	9394	3
cg14134006	19	36961371	0.18140937013861003	0.3135165286189486	0.562840362022454	3.107656197041064	0.2114370208663962	9450	3
cg14134015	6	30031796	-0.07372531843316657	0.13072713325380578	0.5727790414608109	6.244195924080411	0.04406462546629061	9404	3
cg14134054	9	95055839	0.40317406203498163	0.7230111053107516	0.5770957634062689	0.9880849801994906	0.3202108728931557	5546	2
cg14134106	9	125668275	0.10106196865095211	0.08287430122960687	0.22266931355096897	3.7944496858780736	0.1499842721166387	9429	3
cg14134128	17	76774832	-0.3985821739477461	0.17536116081291436	0.023030903606818986	1.5709634867268711	0.45590002206524405	9442	3
cg14134153	5	172386668	0.08613616921812557	0.33959093701950765	0.7997684039803381	1.150693147134126	0.5625098839636176	9358	3
cg14134256	11	94502879	-0.077995888433241	0.16095878277360345	0.6279809971261447	0.05882527529516799	0.9710157041519661	9454	3
cg14134408	19	38991503	-0.44324937469546394	0.22850654224411623	0.05240805288107627	1.5856534856028528	0.4525637042847479	9455	3
cg14134497	18	32074251	0.11590142463766541	0.18752514339556506	0.5365370730522335	8.292860840061724	0.015820789384091788	9456	3
cg14134616	9	13323130	0.2640228021585623	0.20167554816271813	0.1904847907604347	1.7574672659803479	0.41530851180826356	9458	3
cg14134703	5	876251	-0.19478920270406566	0.2296862050973675	0.39640087234351346	6.616461078780535	0.03658084488445126	9455	3
cg14134710	21	44313311	0.426277154822281	0.9118397253993532	0.6401484024002302	3.8581429271132683	0.1452830364669075	9305	3
cg14134732	16	3079894	-0.32824185289981833	0.14974645207853776	0.02838064947630225	0.7222098682748588	0.6969058654140062	9456	3
cg14135025	5	55776721	-0.21809421509762686	0.3769919579167	0.5629187781885271	3.458921140041803	0.17738006829360653	9451	3
cg14135060	5	150456285	0.03407153099613899	0.19775324379208603	0.8632070625762487	0.4865883484524511	0.7840408352373451	9455	3
cg14135214	11	705999	0.4006913461935078	0.2784695330251356	0.1501772954166147	0.8771232226919143	0.6449634623269868	9457	3
cg14135272	6	166799902	0.255795480111891	0.15725709931938553	0.1038206166016891	3.721492916221825	0.155556470629995	9431	3
cg14135522	10	124328726	0.26451951481512165	0.1251037792465799	0.03448106038400771	0.2085981261503974	0.9009558145105135	9449	3
cg14135551	6	39760416	0.5633793816033799	0.3357722094584714	0.09337407102513652	2.6506787442477604	0.2657127682791559	9458	3
cg14135596	12	8122787	0.0547127343476307	0.09175835891287276	0.5509950314965131	4.218496322712082	0.12132915209581838	9445	3
cg14135757	12	107380962	-0.6618559287144412	0.7217591769231366	0.35914063377559385	1.7230255577872946	0.4225224156101636	9436	3
cg14135783	7	2319078	0.3147235252116436	0.15616317502702834	0.043867942209892465	1.141222338713889	0.5651799124791056	9447	3
cg14135807	13	76123086	0.2438745383898967	0.1839007246178715	0.1847997553069198	2.22321946406978	0.3290288862118679	9458	3
cg14135809	9	140502926	-0.0990331271499709	0.22171363845676023	0.65511238070017	1.5601008538852983	0.4583828958744066	9434	3
cg14135887	4	36266562	-0.014742376803491233	0.14556785829587307	0.9193322051238492	1.4297507236635476	0.48925308760493413	9447	3
cg14135988	18	52495796	0.4148394563170322	0.47322224728130874	0.38068920312910604	2.072334055599156	0.3548120636701691	9451	3
cg14136083	17	80066586	-0.246604769907584	0.25172051639148096	0.3272456425106776	1.9802789635232032	0.3715248664649863	9455	3
cg14136086	21	46863924	0.02681002903234822	0.14863759159474896	0.8568606963736707	0.8833404537789701	0.6429616319555491	9456	3
cg14136096	17	27054247	-0.5477423744493978	0.4912415756771859	0.2648434278032411	2.101982159952135	0.34959110461972226	9452	3
cg14136168	9	139129886	-0.7280687107769991	0.22101965285968583	9.872485335664647e-4	3.4707753225113254	0.17633183001630645	9454	3
cg14136186	17	49242821	-0.17532598383127931	0.19838159813090833	0.3768141818234028	1.2238838870948539	0.5422967362248284	9455	3
cg14136214	9	124545901	-0.10764871347003838	0.1772919232766908	0.5437292047603817	1.8772330802462351	0.3911686272912488	9454	3
cg14136260	11	73711382	0.05411783902601676	0.18668921107294353	0.7719065242983809	0.027784722424374526	0.9862036923199131	9437	3
cg14136328	12	79187888	-0.021140692470997778	0.20017186180888025	0.9158896413024601	0.7560659070853094	0.6852079202653925	9457	3
cg14136372	9	139946201	-0.3931279140193839	0.1551898293861702	0.011302428604956581	1.032633960504813	0.5967142160704937	9451	3
cg14136420	9	128728906	0.42294780787516695	0.29520980381285244	0.15194289031914424	0.24440983897403723	0.8849670029363221	9454	3
cg14136502	10	119939	-0.03482199476539406	0.2102686100425436	0.8684660844713086	1.1119356508909004	0.5735169282305582	9449	3
cg14136506	5	77656095	0.19695128583885663	0.5760699167141281	0.7324353189741608	0.8298749069643027	0.6603815839818108	9381	3
cg14136626	9	116636871	0.01599006382565475	0.20973650810501857	0.939229098891263	0.29853959749849646	0.8613366959839439	9388	3
cg14136709	11	24013119	-0.025459562005039824	0.1747688337683726	0.8841774513319189	3.933794539667998	0.1398902251754905	9457	3
cg14136781	9	124087974	0.11884770847194633	0.11920411521820289	0.3187596008268338	5.404147952645318	0.06706627453585408	9446	3
cg14136810	15	40213326	-0.022177361685402974	0.2830767348683063	0.9375544237649764	2.597632659385332	0.27285457181937706	9457	3
cg14136893	17	872770	0.30175582657303046	0.369952666143979	0.4146942593823513	1.3669591556030374	0.5048572424938854	9456	3
cg14136927	8	107282032	-0.3700262274954901	0.5062051689179526	0.46479091896724384	0.16462297457299715	0.9209850388820641	9451	3
cg14137162	5	66493682	0.088377258480021	0.21969725685190283	0.6874865264865309	0.8489168970470371	0.6541239310077196	9456	3
cg14137279	6	150738947	0.04879676102078253	0.11258349411359517	0.6647043636453075	0.8357178777591336	0.6584551042888523	9451	3
cg14137286	10	31288997	0.13302582239223185	0.12661019919723102	0.29340914700415305	1.2244430028550148	0.5421451540878526	9374	3
cg14137354	9	95993155	-0.1574583858158689	0.2150373056153651	0.4640236003005086	7.621443213697	0.022132202444493817	9448	3
cg14137381	5	502291	0.022690609373777575	0.03684591114569873	0.5380104529589445	5.13362154302572	0.07678002440810677	9457	3
cg14137548	10	50317924	0.3442721592518524	0.19902632624311892	0.08366922927001255	1.5201967020860239	0.46762043379080864	9455	3
cg14137625	9	136776390	0.08554196676469186	0.36503368115799356	0.8147210902501828	0.7580727624685628	0.6845207085049922	9450	3
cg14137649	6	170374233	0.08740642785772519	0.18614355621204146	0.6386661083677367	1.7768081208429323	0.41131165777449075	9457	3
cg14137694	9	130683440	0.16287312975533794	0.23667300610648279	0.49134076601820853	0.0053519800075857386	0.9973275872658333	9458	3
cg14137698	14	77741448	0.24889982460868665	0.15068361084695447	0.09857446771042669	0.14778182849820615	0.9287730042160053	9450	3
cg14137939	11	85397109	-0.02486121687105876	0.22551860370043358	0.9122188784069881	2.508239870516233	0.2853268438572419	9458	3
cg14138002	18	46450148	0.2237292707176876	0.17760814172715883	0.2077851344607471	1.9687349261474365	0.37367551576024527	9452	3
cg14138047	9	136522716	-0.011571160138685949	0.091561946719452	0.8994349252790597	0.29834338035314223	0.8614212046432252	9405	3
cg14138050	9	14693504	-0.9447231453781701	0.8056491658338737	0.24094682089004973	9.323563936591349	0.009449608486869078	9441	3
cg14138116	12	120638927	0.3386433606105578	1.1350618148049683	0.7654376141890187	2.626101737544057	0.2689981252401574	9372	3
cg14138132	6	31704375	0.13501245503934267	0.3539724145926534	0.7028910010330547	2.611899464294089	0.27091511603057755	9448	3
cg14138171	2	175261646	0.03977110762945033	0.14341695662293213	0.7815412712098708	2.6437191047155566	0.266639011467329	9338	3
cg14138235	14	56281968	0.04417590769887968	0.1854633624743714	0.8117321044465272	0.8930736147588022	0.6398402089104993	9449	3
cg14138287	1	16534283	-0.026255173820340184	0.25904959632601665	0.9192711025808786	3.4070207505742296	0.18204336058891868	9452	3
cg14138312	9	6869699	-0.22985667110148952	0.21799794162150593	0.2917005749631099	0.5734867335471414	0.750704359800208	9453	3
cg14138432	3	196295511	0.7103631042428534	0.945499882041364	0.452466374633956	1.1864265158021174	0.2760515572588566	5550	2
cg14138540	15	93571988	0.012039963899279334	0.19404939130008228	0.9505263009318061	2.021976240019396	0.3638592652596198	9409	3
cg14138969	19	58889310	0.3482096732833141	0.4262446040990119	0.41397155798211765	4.617359706100236	0.09939237753186603	9453	3
cg14139051	7	90673305	-0.01511067162162428	0.17739465294590454	0.9321174162050028	1.641245239703525	0.44015751836471695	9435	3
cg14139125	6	170893945	-0.13161541274107902	0.6141948213103257	0.8303214179106477	0.2113216451663803	0.8997297643460227	9454	3
cg14139311	10	81208625	-0.6543203667847491	0.19564778173110448	8.246694223424938e-4	0.2388669065525323	0.8874230609514048	9454	3
cg14139375	10	53071348	-0.2235429795924717	0.2059967211046414	0.27784310602677825	0.4892702548521299	0.7829901777692129	9456	3
cg14139511	9	86238119	0.9893250389037189	0.5976439830966556	0.09784840970137446	0.8249021105565492	0.6620255985565737	9379	3
cg14139581	11	64358342	0.10971453791767181	0.22887894976690862	0.6316852651467388	1.0580018032814722	0.5891933378076893	9419	3
cg14139627	19	44331318	-0.03067068910861421	0.2768443438466833	0.9117854411835508	0.5305653369826986	0.766989115674978	9457	3
cg14139633	9	131103210	1.9386665960585767	0.9263575991407665	0.03636841814398014	0.6558015441434182	0.720434503381894	9412	3
cg14139652	11	862750	0.40394503876957427	0.21347068323965734	0.05845447381223162	0.3421836286131411	0.8427441939456171	9450	3
cg14139669	6	33256574	0.6224439623434624	0.703408561762468	0.37621231176111203	2.9537161687319893	0.22835403155144385	9378	3
cg14139679	9	91937674	-0.15786348778631742	0.22946170300917704	0.4914696975744816	0.6249959705542981	0.7316171029508524	9452	3
cg14139814	7	83378795	-0.23522558815524888	0.1903952415311534	0.21665958291674312	1.2645595670149459	0.5313789900013004	9450	3
cg14139870	4	141075097	-0.5707159318838481	0.7561363767679998	0.4503815377849703	1.8762636690827135	0.3913582748662128	9450	3
cg14139875	11	66454595	0.14806767573469506	0.5617676274580894	0.7921077355455084	2.0226526884243823	0.363736220059413	9399	3
cg14139931	9	140268639	0.7188580505315059	0.4490769403064087	0.10943322050368924	0.44026878185116036	0.8024109539652144	9408	3
cg14139935	9	130258864	0.20126068056839905	0.2809361310435677	0.47374870978432515	1.5468722809347561	0.4614248206540137	9453	3
cg14140118	11	108423031	-0.07193008412720489	0.13341956238104927	0.5897992486539925	3.293973418062149	0.19262948365154575	9432	3
cg14140152	9	130953543	0.6725963749839787	0.4857744166057233	0.1661791460219171	2.264609030563929	0.322289678468706	9421	3
cg14140379	4	6695380	-0.24884043342534953	0.15226311329070694	0.10220024675141208	0.788388150846882	0.6742231933904724	9449	3
cg14140447	9	117848853	0.2736668050153757	0.2629062348084359	0.29790835845944247	2.4794075614347046	0.28946995182188584	9370	3
cg14140554	6	157804039	0.13144528369508562	0.18512387348296142	0.4776795709852544	0.656826296709001	0.7200654643805461	9455	3
cg14140647	18	2848065	0.27234667654788874	0.47002065402065707	0.5622953219929733	1.578576293885899	0.4541679811040642	9430	3
cg14140673	12	131118654	-0.05980110640036335	0.05703973459201239	0.294449116378696	1.225025975851502	0.5419871491246232	9450	3
cg14140691	9	141012312	0.058278258886948986	0.14753349315375583	0.692830236762704	1.2980500592298956	0.5225550041334653	9336	3
cg14140717	9	140349944	0.21592427753410187	0.4312748881356526	0.6166068502283188	0.4410543833147697	0.8020958282501462	9458	3
cg14140830	3	47020973	0.31205495263999117	0.5155550337941277	0.5449932233997263	1.253461569575292	0.5343358074376064	9395	3
cg14140874	11	75277124	0.33654888791519094	0.2487233425995974	0.17602197369758688	2.1026758887467043	0.3494698649400021	9457	3
cg14140881	7	105222019	0.1980347469840311	0.23152979694131054	0.3923676095477788	0.6151503826990556	0.7352275827152017	9436	3
cg14141061	11	119881616	-0.4995488525959124	0.1793984727723166	0.005359760134190458	3.033990657145307	0.21937003257028037	9456	3
cg14141102	12	107974557	0.04109682866401013	0.17856769737086192	0.817977505875589	0.48274784327282383	0.7855478381317618	9453	3
cg14141238	9	136569664	-0.15243951976621037	0.20130873970683819	0.4489046328112893	2.553806825056214	0.2788996016810461	9450	3
cg14141331	3	107646658	-1.1980756536940333	1.0274353519212522	0.24358059168067026	0.6261077628781205	0.4287866167764404	5558	2
cg14141380	7	20826721	-0.001186816215173123	0.39466275422115504	0.997600632699022	3.1216063925901145	0.20996735845071635	9457	3
cg14141399	19	52228048	-0.004630956516685349	0.08555632847758662	0.9568335234217709	0.4549825348039395	0.7965293772379917	9457	3
cg14141448	6	30538684	1.0402394606340142	0.48940038655257595	0.03354168856039579	0.2479853457431097	0.8833863135440239	9446	3
cg14141458	2	46770817	0.5465014750895201	0.2765244691313258	0.04811828539444963	2.046132033410899	0.35949104321063236	9457	3
cg14141459	7	105029895	-0.27070546577929716	0.22080714164939882	0.22020564537080803	0.14438612024730557	0.9303512647417539	9432	3
cg14141514	7	142829066	0.13763535740331076	0.08211507751299338	0.09371317873987768	0.3171842546315814	0.8533443438456237	9428	3
cg14141517	6	33538979	-0.06644893451032428	0.27751295746701454	0.8107609743813093	1.3235888018558863	0.515924727578261	9351	3
cg14141549	7	157919408	-0.017044914959445923	0.06995441126442134	0.8074961136620851	0.40907303188273897	0.815024979969736	9450	3
cg14141610	7	150099648	0.16379909039904098	0.2352286338822463	0.48621597257497234	3.086965398471406	0.21363577515585688	9451	3
cg14141741	7	947428	0.20213450853730872	0.1646876611773513	0.2196794190203948	1.3430173264203233	0.5109371639290805	9456	3
cg14141775	3	120460879	0.3596887957974618	0.4012615242549203	0.3700418743645106	0.03692341346979624	0.9817076666639574	9450	3
cg14141786	18	72774745	0.1518504429053589	0.09901669471809496	0.12513196695895615	1.3279189757714298	0.5148089140319418	9447	3
cg14141843	3	183889395	0.14134463219460155	0.2783016386388423	0.6115354955741221	3.727108741994423	0.15512029427075721	9455	3
cg14141880	7	47649923	0.29474569774104475	0.2170814874061013	0.17453818808469887	5.116613102338394	0.07743576297428308	9456	3
cg14141912	2	85992696	0.008832501413831483	0.3034428418832107	0.9767787519733369	2.5231173294485956	0.2832122493554247	9455	3
cg14141919	2	10572524	0.01633044268901701	0.08254628997641472	0.8431751336913943	0.8047337581920918	0.6687353556560851	9451	3
cg14141984	16	30992128	0.2822738919501536	0.21449201249059416	0.18817028166018984	1.91414439730826	0.38401556296763145	9458	3
cg14142007	2	176987225	-0.48734210499550806	0.2672415359374945	0.06821231746332948	3.470220693808935	0.17638073614421462	9437	3
cg14142087	9	110479859	-0.20178741075515633	0.17543485589028204	0.2500562497368808	0.3213837541170993	0.8515544141390117	9458	3
cg14142171	6	30228101	-0.04253995982071318	0.18344136293590488	0.8166160751025827	0.19644012430535177	0.9064494065961317	9450	3
cg14142283	5	50685716	-0.2690746456375677	0.16663928430490443	0.10637282593715151	4.756510959774397	0.09271217476811154	9457	3
cg14142521	6	34855408	-0.05824779319307099	0.5546355028600217	0.9163599778526406	4.247986861974029	0.11955324631562897	9448	3
cg14142627	13	111301379	0.22151218974656242	0.39956651271055726	0.5793179434084378	0.5240558650472992	0.7694895296229008	9438	3
cg14142713	19	37957995	0.16322081033294986	0.4908924746741158	0.739513181539809	3.569682225543808	0.16782372392823414	9457	3
cg14142743	9	94179786	-0.044145088291511966	0.1109183417314282	0.6906329218944656	0.0395318739431735	0.980428128429109	9147	3
cg14142817	4	144300134	0.23177210793339703	0.23888009835118548	0.33192462101272024	1.5309970926627992	0.4651019982695538	9457	3
cg14142836	19	18967276	0.42515053602649266	0.23635933316277052	0.07205878113934944	0.11125613724767025	0.945890876970143	9451	3
cg14142889	11	1333793	0.0861439440083906	0.19388786043889064	0.6568273133528684	4.9913957524454515	0.08243889916436078	9456	3
cg14142965	12	104609432	0.9769646606693049	0.49122611473474304	0.04672009907748061	0.5919218285362733	0.7438165000643019	9300	3
cg14142977	9	133758489	0.1782436570569263	0.2429096879435059	0.46307935313287923	2.412868174524714	0.2992625230610742	9454	3
cg14143055	8	24240597	-0.07602375504992843	0.20110146240289553	0.7054032501437069	0.4627575233399679	0.49633805301119577	5528	2
cg14143209	9	132403939	0.9998711092546906	0.5859466528849027	0.08792990256793268	0.494983632679247	0.780756610231716	9389	3
cg14143241	3	14166563	-0.4801963960820332	0.5974248321023413	0.4215257202428922	1.596785666834192	0.450051691228947	9445	3
cg14143304	9	132228647	-0.03218504788079481	0.054050894587549525	0.5515372384808386	2.0338803813949378	0.15382742046563186	5558	2
cg14143326	9	139553210	0.043163819758680326	0.14108815069243505	0.7596540482513242	2.4112780374244527	0.2995005518934733	9438	3
cg14143330	3	64305795	0.2879139463466146	0.16466363803263678	0.08037793188015649	2.9978535229482937	0.22336976058379146	9458	3
cg14143331	12	132474675	-0.13529019835327474	0.23518231519014535	0.5651177130753464	0.11370435828975956	0.9447337103902721	9188	3
cg14143435	8	28747839	-0.7458180356169102	0.5474145323315195	0.1730598854409619	6.586378746250748	0.03713522224381795	9439	3
cg14143441	8	134387493	-0.13140432578569283	0.13395465045515317	0.3266118345879257	0.8509520775264433	0.6534586394344841	9454	3
cg14143509	3	126074910	0.39040407340041794	0.37895973605475813	0.3029164352515009	0.4656904326176826	0.7922761954680824	9382	3
cg14143519	9	96080793	0.11216604402162615	0.1235082556329342	0.3637903297705316	1.2598754476021312	0.5326249698326511	9455	3
cg14143574	9	127247660	-0.248327869796763	0.5487982460770857	0.6509132001285818	5.347899178564566	0.06897924689365731	9444	3
cg14143580	20	29960982	0.13021504800916547	0.11081322957492645	0.2399604074184282	0.9739660461203623	0.61447746480302	9452	3
cg14143723	3	27638612	-0.06681291652874477	0.05705196429549522	0.2415630844106032	0.1863046097194462	0.9110547316657339	9456	3
cg14143728	8	9015622	0.07682935225445504	0.16118874733046573	0.6336169583705451	2.177444988688954	0.3366462866519303	9454	3
cg14143752	11	3915742	0.12689052122715197	0.25638649708129296	0.6206573740644797	1.3678685599864722	0.5046277349819576	9454	3
cg14143887	9	102061988	-0.0911252462603182	0.17231787477224586	0.5969298886022048	4.518949868447436	0.104405290009971	9452	3
cg14143907	10	70939925	-0.15915640991788044	0.46405490231780006	0.73162183983792	1.1517087272826838	0.5622243195373837	9448	3
cg14143954	6	144388928	0.07826849059967679	0.16383845265460623	0.6328513105115475	2.426945132203859	0.2971635655243569	9457	3
cg14144025	4	13536633	0.06189250833422751	0.17622013279597418	0.7254212920943413	2.032259465678505	0.3619932430858565	9456	3
cg14144038	9	23778354	0.12175871302386079	0.13480311638565773	0.36640189362944864	5.096126503388107	0.0782330370720229	9455	3
cg14144201	9	140096108	0.15822342779728124	0.16452653951553628	0.33620565243735995	0.20704654275347245	0.9016550397435887	9450	3
cg14144229	14	69136587	-0.642363106290632	0.3701760188138681	0.08268927868739225	4.380574549296186	0.11188460239037323	9454	3
cg14144305	11	44325960	-0.08274846283126332	0.30101907823813934	0.7833973595922196	0.17675820206738696	0.9154137766255037	9423	3
cg14144314	14	101506379	-0.39115552411163884	0.2554112067465304	0.12565238253751224	4.636834590418956	0.09842924682946899	9454	3
cg14144352	8	145045851	0.23637100182280468	0.2611561972984745	0.3654153986514298	0.36399668905159976	0.8336027204223898	9453	3
cg14144469	2	467089	0.04001303047243893	0.19503952173918698	0.8374522385546402	1.8235825127838858	0.40180384532852115	9458	3
cg14144513	11	69258234	0.18266109071056216	0.570617063585447	0.7488837995386475	0.34031610139779034	0.8435314853193158	9443	3
cg14144559	3	120626135	-0.13458153344891727	0.19020681472311682	0.47922246056888124	0.11759144785347968	0.7316615834541308	5553	2
cg14144728	1	1101462	-0.19536670875883536	0.3040956746101634	0.5205800992318705	0.031052961302494575	0.8601222838354058	5562	2
cg14144771	14	101438663	-0.13739140172711228	0.13153816654873923	0.29625486882025137	2.3823076333377404	0.30387045092714277	9386	3
cg14144933	6	32975994	-0.10694881660206984	0.2555799880250687	0.6756142160054078	0.08065652235353662	0.960474101039862	9457	3
cg14145049	7	111202457	0.7127443303584443	0.589484462344943	0.2266252979233626	1.2644709136566903	0.5314025447893345	9244	3
cg14145074	7	5567891	-0.2969006356297188	0.2072831060892127	0.15204550379266532	0.7766126044303169	0.6782045758820006	9456	3
cg14145151	3	73607754	0.0338210932246511	0.19120702247514942	0.8596010255254101	0.37086242899560967	0.5425345453759355	5561	2
cg14145159	8	22855652	-0.05265971638181551	0.16053226367319823	0.7428874823595424	0.6496666709222081	0.7226477833657101	9454	3
cg14145185	19	13948274	0.2301932318704845	0.19922614159838423	0.24791156580676055	1.0956297170732667	0.5782119057597103	9451	3
cg14145194	19	10450022	-0.6200755645786168	0.26767376895079026	0.02052909401277991	1.1721037688524838	0.5565201589322393	9457	3
cg14145338	9	139649039	-0.25106628243358786	0.13061516479001375	0.05458270323164432	0.18924406641935	0.9097167122016714	9456	3
cg14145355	9	94712780	0.09555612864888455	0.3105651556485436	0.7583223072929597	2.670102833337727	0.26314464508710883	9389	3
cg14145477	13	33590493	-0.31275652626722694	0.33332827797231285	0.34809857820123513	2.0067145214180133	0.3666464448810582	9451	3
cg14145524	9	132310915	0.5957539302916112	0.3897600025811335	0.12638477312431132	0.0024346780155185994	0.9606463852942049	5558	2
cg14145593	2	27958613	0.48090907069298183	0.48109863431728195	0.31750122918664114	1.0960984773931246	0.2951239225695798	5559	2
cg14145632	8	86112946	-0.020679388761724905	0.12854432733962068	0.8721929552095342	1.255389111840905	0.533821078091658	9450	3
cg14145653	9	5184772	0.34503980217801794	0.2350467402378041	0.14211440738910097	2.0119123104356684	0.36569480658817627	9454	3
cg14145762	11	111945650	-0.3392365232758523	0.43386572784194427	0.43427752999731317	3.2770718827541803	0.19426424844094708	9444	3
cg14145801	2	187713711	-0.37891127717941747	0.31325779892095146	0.22643898263540813	0.7971881782380896	0.37193538989353275	5542	2
cg14145896	14	84294194	0.003653621149818257	0.09890829621352158	0.9705332597601521	1.9346015274365644	0.38010765501309746	9456	3
cg14145947	14	105707628	-0.5367695165946111	0.25900451392322144	0.038225073186536423	2.0476414262449856	0.3592198389596728	9458	3
cg14145972	7	109239000	0.420769	0.46809500000000004	0.36870774368706727	0	NA	1087	1
cg14146092	11	129873378	-0.026995193012346704	0.3223383188198685	0.9332567840802483	0.80187258927349	0.6696927226972006	9438	3
cg14146100	4	134069236	0.22712261919137117	0.3777515892732669	0.5476744100563744	1.598460728910862	0.44967491677086335	9409	3
cg14146148	9	131302123	-0.21230589328402966	0.21657183977818364	0.3269368727246993	0.6181504978505087	0.7341255257909373	9452	3
cg14146249	1	205525378	-0.03455627078674752	0.10411401442815156	0.7399587548752189	1.0168165995808303	0.6014521488353127	9455	3
cg14146378	6	157528397	0.2233307263832005	0.21618817936964269	0.30158585191850085	1.9635648583975738	0.37464272922789815	9456	3
cg14146407	11	111957628	-0.9223632251702935	0.5485678611419634	0.09268481263430861	2.102585758807313	0.3494856141437412	9442	3
cg14146491	7	1793263	0.1829480914180147	0.15587136629152157	0.24051040631969145	1.4810618066472044e-4	0.9902900737213527	5550	2
cg14146583	9	130689749	-0.27302388033513797	0.47691658077482185	0.5669987115604538	2.949780459035237	0.22880384157484063	9329	3
cg14146657	9	128412220	-0.016362381014977827	0.11832677976183809	0.8900181033945931	1.206109657996487	0.5471376685376155	9441	3
cg14146740	6	50818424	0.1324963242812725	0.17273340380049004	0.44304777180063476	1.988131642707494	0.3700689936681478	9458	3
cg14146751	9	80262200	0.5444955360573308	0.2323434048842239	0.01910403408064644	2.6398552532161017	0.2671546361533949	9458	3
cg14146959	7	24793013	0.1288728314064719	0.2572212280743076	0.6163574531343996	1.7649878202732887	0.41374976919137285	9456	3
cg14146966	2	61757674	0.063363028257048	0.14075929055740546	0.6526010895142917	1.0249671944459988	0.5990060401330225	9456	3
cg14147074	11	77300560	0.08615247277805793	0.8213607020128129	0.9164631435579167	1.630424580965416	0.44254536921844256	9438	3
cg14147094	3	125435458	-0.009872663763635986	0.16971769104630577	0.9536123453461823	2.2905497743075722	0.318136454145258	9454	3
cg14147105	19	17531148	-0.07042261698603988	0.6648996706218279	0.9156500691335474	4.536901105818324	0.1034723809192872	9459	3
cg14147151	9	138948000	-0.10975083033000821	0.22349342601283992	0.6233772123202591	0.8067313211315168	0.668067768616993	9321	3
cg14147184	9	137997399	-0.05453883368266124	0.059304590548536665	0.35776126883266046	1.0735293835096487	0.5846366757684345	9456	3
cg14147196	3	11078979	0.03573292713628655	0.16906432412654746	0.8326087134201154	0.18644977441490032	0.9109886075741518	9450	3
cg14147420	6	33132192	0.30435650584039026	0.21202212308422153	0.15114634963519058	0.8921814586370919	0.6401256912591193	9435	3
cg14147498	9	974820	-0.0970124510305528	0.200696008673952	0.6288258955078156	1.222677140126006	0.542624042430169	9406	3
cg14147842	6	33362992	-0.2534881761230325	0.2766338892416995	0.35949337448213275	2.5892072780178914	0.2740064482781984	9456	3
cg14148016	9	138874126	0.24207686521053495	0.1339659144074073	0.07076174629219709	0.3015860879522301	0.8600256677353176	9457	3
cg14148055	19	54411773	0.007930507833200677	0.2570486398521567	0.9753874361131096	4.840129524541953	0.08891585887997211	9429	3
cg14148088	14	101495827	-0.3585733020727979	0.25204934298429205	0.15484304525578774	1.3172823096798552	0.5175541328149595	9455	3
cg14148106	11	65189896	1.345266996760604	0.6544356906340185	0.03981976247244578	3.7030221120235507	0.15699975156685897	9438	3
cg14148108	21	45744314	0.0862732632248021	0.22812614197918948	0.7052951923372923	2.104916013712673	0.3490786559854846	9449	3
cg14148156	9	35844507	-0.14510386956667792	0.16787317761121637	0.38738685596348016	0.21214807622290607	0.8993580588386874	9378	3
cg14148209	9	7543165	-0.21082828103009588	0.2117111677373966	0.31933286867916777	3.4645595855344733	0.17688069861825037	9457	3
cg14148370	2	232063189	-0.2496217824165426	1.0202029051762778	0.8067053266190847	0.19577568427009368	0.9067505972619848	9459	3
cg14148609	9	139844321	0.5117390700260216	0.5453361811533807	0.3480430330564412	4.833843942692822	0.0891957424116511	9338	3
cg14148862	8	69244205	-0.3348079503104736	0.4049198615596127	0.4083221382583837	0.3406889350823641	0.8433742514994244	9448	3
cg14148878	2	175653938	-0.1060488058112127	0.24110546858597498	0.660050060972081	2.3808880483932824	0.3040862124496374	9444	3
cg14148944	3	49059135	0.5754568248472441	0.5429637904821059	0.2892156517398941	3.9359267078357307	0.13974116989978816	9455	3
cg14148981	14	52708188	0.030961768262194326	0.11934479409660112	0.7953025263472838	1.12389876718483	0.5700966428917655	9453	3
cg14149007	19	47219555	0.2567519132163559	0.9076861568087184	0.7772809430669055	3.3877403971853264	0.18380677691693095	9414	3
cg14149172	1	151298905	0.06855875720043128	0.12756147804637455	0.5909522616710704	0.17726818516769918	0.9151803836054563	9457	3
cg14149304	1	26145407	0.06199897188444163	0.09250492134532924	0.5027153271965237	2.5945357459051492	0.2732774026032784	9451	3
cg14149492	1	180240035	-0.11860930657104948	0.19353513137649686	0.5399710802369617	2.415749644290162	0.2988316755480551	9400	3
cg14149503	14	21060349	0.13299008986719812	0.1237312932472997	0.2824509045208024	0.5393345073847607	0.763633548310323	9453	3
cg14149552	9	80642464	0.0747922563944583	0.14574047671541873	0.6078198546131132	2.8533788850860087	0.24010248101700166	9452	3
cg14149623	21	47053072	-0.2225534812402535	0.11597719410796464	0.05499170458769048	10.422965482463312	0.005453581439707679	9452	3
cg14149663	9	72371073	-0.06020552165698118	0.22028360800764865	0.784615596301486	0.002135404801290469	0.9989328673907557	9451	3
cg14149680	11	2187632	0.0560189261474231	0.14943194618656477	0.7077503202946951	1.969545900822957	0.3735240257858823	9448	3
cg14149699	10	122610679	-0.5251546493590291	0.541504905696529	0.3321432542309526	1.2314798219327396	0.5402410171373749	9449	3
cg14149701	11	624995	-4.720201406743095e-5	0.08612415313147298	0.9995627038988675	0.9109847208614126	0.6341356677619046	9447	3
cg14149774	9	139618608	-0.1489731721000031	0.20857262858951325	0.4750720937839785	5.525222612471694	0.06312670977329674	9457	3
cg14149988	9	139048519	-0.09438720181701517	0.08217976142821498	0.2507434076493927	0.5514506291318203	0.7590213942501518	9452	3
cg14150023	22	40720631	0.019110084130024078	0.13664468698331522	0.8887766299009722	0.7661151700013444	0.681773638220162	9457	3
cg14150071	1	33545982	-0.0800550458273151	0.10816728153488717	0.4592368463848024	4.944762415603078	0.08438368448963421	9459	3
cg14150115	13	30963379	0.08067480322068181	0.136768217615206	0.5552810698005811	3.193887056694011	0.2025145530008417	9457	3
cg14150148	1	7906730	-0.22050889957369055	0.16163971911686467	0.17250463841568636	0.4682874497630813	0.7912480856854647	9441	3
cg14150186	9	105764606	-0.08240173263078587	0.09361117630092448	0.3787210303194917	0.44926956259103196	0.7988079050797096	9414	3
cg14150197	9	6706149	0.09798152478742464	0.13421732581903403	0.4653770824975366	2.5146972382965567	0.11278929352475706	4763	2
cg14150199	2	53994733	-0.5302980511770707	0.37395160225272955	0.1561636914345647	0.9682476772149515	0.6162368832692907	9446	3
cg14150252	2	64069583	0.12118835913669973	0.11937147316596775	0.31000076078308153	0.19462727376742764	0.9072714077283246	9287	3
cg14150280	10	70660547	0.02035979720210275	0.6823252331917642	0.9761955783340257	1.7500024806348007	0.4168615026376125	9420	3
cg14150327	2	206547084	0.6963157469091807	0.8642118474604661	0.4204023280530926	0.019260500356656822	0.8896222564400741	5540	2
cg14150354	14	99690237	0.14161263256390433	0.1146091682499035	0.21660227374899474	0.5655919984981375	0.7536735221427037	9455	3
cg14150468	8	67625464	0.5524674342782819	0.43357589651817524	0.20258843734136373	4.090002645125749	0.12938001886404824	9452	3
cg14150727	1	202182417	0.003034010738962477	0.1369848846078708	0.982329492592831	0.48372766833245723	0.7851630826590495	9458	3
cg14150751	6	76341733	-0.0957883029497414	0.14788741299270478	0.5171718935512629	0.18205141819937548	0.91299423833765	9443	3
cg14150774	9	139138057	-0.005717811787642739	0.1153175217683416	0.9604545343290739	0.38889864031165705	0.8232879013018017	9455	3
cg14150803	1	8035305	0.13874239796525445	0.2773957542437251	0.6169620719998437	5.357389523408311	0.06865270383788877	9457	3
cg14150907	8	142275722	-0.6302794027862949	0.3563661723998942	0.07695587554444752	1.4649293385606592	0.48072270630552943	9448	3
cg14150915	11	66056828	-0.3954887281232941	0.7091053121001873	0.5770293250904717	3.052809457694858	0.21731557290014875	9354	3
cg14150999	4	103938030	0.21360809076091195	0.28818644275962	0.4585631391202583	1.6064023026941736	0.44789289386389397	9454	3
cg14151082	9	99579630	0.415666615117703	0.23209238125946907	0.07330079008022324	1.4743644867113086	0.47846020229008274	9450	3
cg14151096	6	42714379	0.022831983281988755	0.6087329273301098	0.9700804479647953	2.6106603524762466	0.27108301509758925	9447	3
cg14151158	6	38141763	0.13681538744138572	0.21493556680474082	0.5244236034411363	4.404280197058968	0.11056628224558317	9449	3
cg14151259	6	19837015	-0.17343539116882273	0.32693244671278066	0.5957701256444556	3.5471442478175876	0.16972562372111002	9455	3
cg14151288	2	100322441	0.19012183653338738	0.16937510054003205	0.2616542073889826	0.4771554580064748	0.7877474550528899	9459	3
cg14151290	11	58910239	1.0800469943341875	0.5728853960447094	0.05939260669472491	4.763221255401115	0.09240163296580552	9442	3
cg14151317	9	139916869	0.16964773249375692	0.21283972453956326	0.42541154275546655	0.24890508908175432	0.8829801626011717	9440	3
cg14151372	10	108045557	-0.09197050506886874	0.13316606372082057	0.48978852394236644	1.6341380626463546	0.44172443952034834	9448	3
cg14151409	19	55987572	-0.5796088413634792	0.4954354706234797	0.24204212027641012	0.26271343536772906	0.8769049111035692	9455	3
cg14151426	13	113864409	-0.07711773059292963	0.581358220116747	0.8944694220072595	1.1956117782246967	0.5500171116699845	9449	3
cg14151440	1	90478723	-0.16081583076156994	0.1827351999823888	0.3788330596689051	0.8947377073834661	0.639308053643808	9327	3
cg14151477	2	129544844	0.17782864606752646	0.26101206305672287	0.4956789505186371	1.8314053500972423	0.4002352919059387	9457	3
cg14151616	19	10426492	1.0601138522810214	0.8103381915530856	0.1907931671591692	1.1982535048871348	0.549291093826366	9377	3
cg14151682	1	20959926	0.02218400932438457	0.9182493962933272	0.9807257625877072	3.22665305479396	0.19922378718192715	9442	3
cg14151776	2	238647283	0.11433489852086282	0.11006700115141639	0.2989091820867234	1.7429405002840743	0.41833603826128435	9428	3
cg14151783	20	44098409	-0.059786091179150645	0.30061079663176754	0.8423550118515375	0.002555748797618675	0.9596805885218532	5562	2
cg14151842	11	132107668	-0.020716499263823216	0.2156801856049833	0.9234793246885714	1.3000482018962733	0.5220331951144408	9455	3
cg14151976	9	37565559	-0.357400468219363	0.22376220015441745	0.11021368173715043	0.20113815831400006	0.9043226404093831	9456	3
cg14152222	11	68780661	0.10125332792458124	0.2482844634502739	0.6834118676235803	0.19610482535654813	0.9066013851019218	9447	3
cg14152268	14	105287427	-0.16485281359673062	0.09155853543494988	0.07177884523129421	0.37882679856980045	0.8274443710690002	9456	3
cg14152306	14	104026839	0.1256758297746467	0.256135755124819	0.6236662235267568	0.2657566401709462	0.8755716251076819	9457	3
cg14152465	9	28596895	0.09287062490409978	0.1344871659770119	0.4898459829091616	1.009690965274012	0.6035988347220123	9441	3
cg14152591	10	14587920	0.0397077527834594	0.13572749076675544	0.7698623327032307	2.103839916679235	0.34926652777609263	9428	3
cg14152608	10	3159711	-0.23659582265908197	0.2374485759940132	0.31905161630554013	0.05474809173307177	0.972997227858446	9456	3
cg14152613	8	82391089	0.6299561838774866	0.26143539455193276	0.015969774904856876	0.5278454694998278	0.4675140798850093	5556	2
cg14152656	1	249108694	0.292726863070843	0.2581623335816477	0.2568420335266814	0.5017341593674746	0.7781257934119248	9454	3
cg14152778	2	87003351	0.08465147473694665	0.10841028555558388	0.4348945029229346	0.17126428808812916	0.9179318358143607	9236	3
cg14152785	8	37557185	0.4688547911463841	0.19445828178039953	0.01590528810255347	0.409942787182485	0.814670620878868	9452	3
cg14152854	9	138983759	-0.059848645767157246	0.2168724965524729	0.7825769771053224	1.0254663089732086	0.5988565724759096	9454	3
cg14152912	9	138012569	-0.2653683096054489	0.23672943741667604	0.2622975537755223	3.5848315636891	0.16655731711825342	9457	3
cg14152948	18	60382305	-0.04119122533372969	0.5596820649267437	0.9413306255384017	2.1691281501977056	0.3380491178078184	9455	3
cg14152974	6	83893273	0.11712704540077214	0.2061199333107512	0.5698672231431066	1.3180010183067608	0.5173681809181965	9452	3
cg14153061	9	102669613	-0.019095628909095524	0.10799900916743656	0.8596552766831445	5.453222538048771	0.06544067519136693	9448	3
cg14153069	9	131683257	-0.1288009096275426	0.24917577008767777	0.60522049300207	3.595481432075353	0.16567276753947416	9458	3
cg14153118	4	2344249	-0.2585964872452096	0.1821452902888988	0.15568733325131562	1.9099173672442857	0.3848280439253969	9452	3
cg14153126	9	131219302	0.10665374374545443	0.28029458055290807	0.7035699121878489	0.7671108957529092	0.6814342929167286	9430	3
cg14153319	2	36584021	0.411602818874089	0.567196269255917	0.4680351488684116	0.2349075220183367	0.8891816256569443	9352	3
cg14153321	22	38246051	-0.18822722600895775	0.1389328652246405	0.17547903819426428	0.534179708034532	0.76560427575482215	9458	3
cg14153356	6	10062223	0.16873405395928354	0.15607737624050827	0.27965604597426524	6.527717714283608e-7	0.9993553548835901	5414	2
cg14153494	17	56162028	-0.23277637285337258	0.3265402697841711	0.47593452318160245	7.3729816157303745	0.025059787533425314	9450	3
cg14153624	13	98626476	0.13609824119060024	0.17377337160509512	0.43351326806798024	0.8906158380404801	0.6406269844255749	9407	3
cg14153637	8	85097429	0.10711131094475336	0.07700958747941256	0.16426096821579006	0.7472555755644379	0.6882330329038531	9453	3
cg14153649	3	73768146	-0.2571982143957411	0.232311613699399	0.26823948043667184	0.0035174547952827283	0.9527066822794471	5561	2
cg14153654	1	8001027	-0.06522237886479307	0.10498861834762492	0.5344464266798721	2.0767318865333095	0.3540327191058934	9458	3
cg14153677	10	119935766	-0.04548719538446535	0.11213774196678669	0.6850094816926049	0.12244216484662418	0.9406152632850722	9440	3
cg14153679	10	134703355	0.212064994739006	0.20637697241349898	0.30415622567459494	2.033182572840457	0.36182620236030905	9455	3
cg14153722	1	206858799	0.45739455406970675	0.6272344367815693	0.4658645072453829	0.1012616748444339	0.9506295426164897	9452	3
cg14153737	1	166136630	0.04047696049175857	0.18174020704548446	0.8237543699857093	1.7337086923502305	0.4202715007578045	9455	3
cg14153740	7	141957702	-0.15754947113474613	0.19404143763791193	0.4168276391331119	0.9600845825379922	0.6187572232246229	9455	3
cg14153771	22	46753015	0.14250973603327596	0.24917820829937112	0.5673768939903341	0.33523068937760175	0.8456790670741856	9454	3
cg14153876	2	157292773	0.44193931840227957	0.4396254812160358	0.31477012970772555	3.2740181972325115	0.19456108595680735	9443	3
cg14153897	2	122513049	0.7495634223044548	0.5015975867281577	0.13508360635591887	2.4191908425709836	0.11985682652108792	5562	2
cg14153919	15	78631963	0.17657812903472508	0.08172379152176541	0.030720854646387588	0.6840901665103231	0.7103161806216913	9438	3
cg14153927	19	46846465	-0.3586069381810058	0.18927380642025252	0.05813926165697189	0.5317290350759829	0.7665429735954961	9458	3
cg14154082	13	112174009	-0.03690631420545232	0.0505477051173509	0.46531171350617634	1.3580677397812313	0.507106686812024	9459	3
cg14154131	1	8748155	0.2749369610627373	0.16696402532222618	0.09962304909794605	0.2937017904973288	0.8634227082471023	9447	3
cg14154182	19	10362775	0.023373652817337272	0.5715522418079401	0.9673795702161905	0.07092630577587969	0.9651582968707266	9459	3
cg14154186	1	204970430	-0.2066516385040742	0.2202554482542304	0.3481230301253392	0.22965552714398035	0.8915196828496268	9457	3
cg14154441	13	28753019	-0.07056515365354914	0.13134844501498752	0.5911043944630219	2.488000819443666	0.11471736102114236	5362	2
cg14154456	6	82946781	-0.19133350363607904	0.1499922058469142	0.20208882898845776	5.7162264172408985	0.05737691647066542	9359	3
cg14154487	9	125133314	0.3991513384804186	0.8029377728694115	0.6191088992880653	2.2360570331707077	0.3269236843270561	9379	3
cg14154532	19	41257423	-0.008763724830366904	0.6059726932732469	0.9884612011891958	0.9755367016995291	0.6139950880105793	9440	3
cg14154547	9	137293309	0.2268275902369968	0.18400909562706522	0.21768856767786368	2.082502727242401	0.35301265825190803	9451	3
cg14154651	8	95652577	0.06272174713063176	0.5856528929490231	0.9147119197760255	0.40202058475845864	0.8179040133322593	9374	3
cg14154718	14	75745593	-0.011304295957087259	0.5645609430875679	0.9840248946257978	1.793793397429699	0.40783332764514757	9454	3
cg14154784	9	84208253	0.029903909541179736	0.06155778136376445	0.6271188880055334	2.847025940545588	0.24086637248769413	9428	3
cg14154819	8	1792023	-0.6107062384414492	0.5887381510894586	0.2995896129100449	2.0492572855371334	0.35892973181118293	9417	3
cg14154859	1	220702826	-0.0067102439046289345	0.08585928162544011	0.9377055748797639	1.9442121937796293	0.3782854926446751	9458	3
cg14154973	15	90234232	0.6087836473316849	0.44753253092786327	0.1737313715154553	0.05136293121525469	0.9746454982797794	9456	3
cg14155027	4	106888581	-0.11401197993957353	0.23423507349093392	0.6264413837287142	2.597042776167423	0.27293505985485195	9456	3
cg14155035	6	32097184	0.3454548563713779	0.17175225093391916	0.04428790672850955	0.4983817601949348	0.48021202695855	5561	2
cg14155058	9	134113929	0.42612194082847243	0.2586204528799124	0.09941978878974345	0.5271928968231901	0.7682835191406374	9455	3
cg14155174	15	21940192	-0.09075329924900202	0.09182018011403412	0.32296620747552335	0.6071877404678194	0.738160594571826	9448	3
cg14155184	6	44120425	0.20957647418825204	0.18286438623916934	0.2517637299765296	1.8384840053380507	0.39882123196947206	9451	3
cg14155193	9	129148742	0.08345991094505648	0.22545156844928013	0.7112409441299343	1.2466463171726982	0.5361597299935312	9454	3
cg14155196	8	22725904	0.11527663344011153	0.11719334513119588	0.32529015214234436	0.7837481914638502	0.6757891933483461	9457	3
cg14155327	4	87235054	-0.08370619192015807	0.1561168794086031	0.5918366178238166	0.08076954227357822	0.9604198262203597	9459	3
cg14155388	9	92087586	0.043615474985347374	0.12170124486636895	0.7200578325104543	1.1845480691251518	0.5530681575220452	9438	3
cg14155397	15	66678782	0.08352926149689117	0.19607748356652802	0.6701069039486685	4.534654479178195	0.10358867812990658	9458	3
cg14155416	18	6414330	0.14687370930077648	0.28961749350311555	0.6120636313058634	0.11787548980124873	0.7313502131681543	5547	2
cg14155446	3	69220980	-0.1687926701089741	0.36400534933566103	0.6428560246384244	0.3487987063063139	0.5547939422442193	5561	2
cg14155482	1	151171082	-0.8907467568591185	0.8747406394080361	0.3085362970909586	0.19879771021073755	0.6556930548206198	5529	2
cg14155567	7	5540534	-0.2389617930193719	0.9888771879823781	0.8090516729479438	2.2385328775206603	0.3265192286426836	9289	3
cg14155637	7	73062282	-1.1841103519777103	0.6957415030926621	0.08876660071748177	0.998107698188519	0.6071048008149108	9443	3
cg14155724	6	27276867	0.24642488744242955	0.10658673710887685	0.02077956987856776	2.985382016548087	0.22476699114807763	9385	3
cg14155825	9	135905981	0.3816135071819566	0.4841718420410965	0.43059270068363875	0.9804819438391629	0.6124787862116257	9412	3
cg14155831	1	182301371	-4.086495559076997e-4	0.20217960056810624	0.9983873004570473	3.2318420068709828	0.19870757577840548	9454	3
cg14155849	1	156722321	1.3033475269094412	0.5846712523511342	0.025800785827297314	1.3742146253242078	0.5030290723389353	9458	3
cg14155972	9	138990824	0.05837240355907764	0.10745566205498722	0.5869761671351303	1.9260720902810053	0.38173216877580296	9451	3
cg14156084	10	134303899	0.02500191292098932	0.18349624504349726	0.8916212819675338	4.836844965226426	0.08906200355863267	9456	3
cg14156121	10	33948478	0.012231441059046123	0.14878021741425435	0.9344785489551559	0.258761577384713	0.8786393259161648	9435	3
cg14156149	13	39598340	-0.015377822423151041	0.2411947103691508	0.9491638124219193	1.4645831119023838	0.4808059330172287	9457	3
cg14156184	1	247876443	-0.0692606996989135	0.18247729207776503	0.7042736091564236	4.692909177356755	0.09570788522438686	9453	3
cg14156381	19	8212675	-0.12351793861671456	0.15323396300460201	0.4202000875705542	1.2820376726105165	0.5267554729570237	9459	3
cg14156405	1	241520286	0.06441586683903276	0.12822982384235754	0.6154234562302716	0.03220676606881202	0.9840255832457165	9442	3
cg14156441	8	126447096	-0.8223536125170429	0.5433134673486183	0.13012996104303387	5.700372691180298	0.05783354284497864	9456	3
cg14156446	9	127284971	0.1546331409322715	0.1568341150144699	0.3241496851948758	2.0509251956143144	0.3586305253325553	9451	3
cg14156498	9	1047246	-0.23963395944551796	0.1349488270597713	0.07577586759487437	0.6007077153333091	0.7405561228501307	9458	3
cg14156529	15	81245866	-0.023092118459499565	0.18221518756828636	0.8991541539624013	1.4188339227799758	0.4919309285900102	9458	3
cg14156581	8	106331587	-0.3829771926880452	0.42528355921550876	0.36784253373478165	0.10831730582574399	0.9472818055615096	9456	3
cg14156650	16	2054287	-0.12349023156005537	0.1222142462740886	0.31228426328913184	3.251920809342407	0.19672265109586104	9457	3
cg14156751	10	50976571	0.021732742280046256	0.10615547450195871	0.8377865249559038	2.778189308693591	0.2493009059842295	9387	3
cg14156792	1	870958	-0.040606203550571644	0.0471540474943629	0.3891613253116942	4.969492572556989	0.08334669803070172	9448	3
cg14156842	9	140611316	-0.30743828498217185	0.5422482763944415	0.5707348399895487	0.011855483291451087	0.9940897927512176	9245	3
cg14156931	8	145515463	0.11122853943542119	0.5757945866100445	0.8468227057020887	1.0180437602770125	0.601083222810924	9442	3
cg14157019	2	65541214	0.425438339761199	0.4656863083046793	0.3609413696691832	1.8110558422516212	0.4043283752587351	9394	3
cg14157042	20	58515396	-0.32718067080320323	0.5756310218220491	0.5697728275753215	0.55916290727373	0.7561001382007628	9455	3
cg14157052	10	112499453	0.04341734981762388	0.17609055853427286	0.8052467348727714	0.7010677324944619	0.7043119809376117	9450	3
cg14157107	9	16704404	0.030515499017937982	0.13262598919475216	0.8180242657732304	0.14990272651808675	0.927788609845493	9453	3
cg14157170	9	136747711	-0.1610510829495908	0.5425919755301645	0.7666054371618083	5.979655194734296	0.05029610715746373	9447	3
cg14157175	9	72129977	-0.014108115587295949	0.17084903331795534	0.9341882859229413	0.1499917393004476	0.9277473182415676	9455	3
cg14157213	7	107205932	0.36744128277972715	0.1807808106247267	0.04210066660738223	3.363144236374904	0.18608120431818467	9443	3
cg14157244	2	170655474	-0.04105937842691856	0.5981173820222572	0.9452700548456521	1.0800243843393638	0.5827411474517272	9459	3
cg14157417	7	158265485	0.6705578022411576	0.299225096480006	0.025027295739241565	1.1607049825863098	0.5597010420457667	9419	3
cg14157435	2	206628692	0.019830792390105344	0.03797482234370648	0.6015248498993064	0.12411093702307907	0.9398307543322054	9425	3
cg14157549	6	168393963	-0.07601283212126571	0.06120692574700158	0.21427375530034928	2.2980291520297023	0.3169489446334092	9458	3
cg14157570	15	41231049	-0.43455988676405544	0.21229249437844616	0.04065940233321612	0.24702835786822241	0.8838091096841034	9453	3
cg14157578	9	110764967	-0.009279772002341107	0.04232572337594659	0.8264579373605008	1.5662914944452477	0.45696624762192206	9454	3
cg14157824	2	223735640	0.12773439436955475	0.24330556092828187	0.5995861198814042	0.5734914854007349	0.750702576183722	9453	3
cg14157844	10	123368181	-0.0688126442507609	0.24420988918781272	0.7781147770437961	1.8117737809896004	0.40418325980456377	9453	3
cg14157855	1	32226424	0.1631807116667825	0.4620103201923942	0.7239406714388548	0.11454171060201819	0.9443382557013412	9455	3
cg14157947	18	20513080	-0.47706173615350367	0.6696252665910317	0.47619798225635684	0.7765273042476671	0.6782335019859449	9449	3
cg14158053	9	125675560	-0.28813258560806726	0.4479692710305048	0.5200961429870471	1.0079459611559771	0.604125705762738	9366	3
cg14158073	6	28602705	0.1438642662104915	0.1294768688530107	0.2665169405366442	3.1777634354577855	0.20415378568810552	9331	3
cg14158153	15	42141147	-0.057598944499125046	0.25316759432228564	0.8200247830712684	1.6450790370537414	0.4393145891639707	9457	3
cg14158363	5	5422655	0.19287864382388412	0.7575223405203133	0.7990183383184143	3.128657175397957	0.20922844457573367	9458	3
cg14158407	7	112758954	-0.32888057798302994	0.27620248118645163	0.2337624437757419	1.4982956034509165	0.4727692742771382	9442	3
cg14158424	9	126763957	0.10839451724785079	0.1659958660859252	0.5137593206732729	0.5467020599374771	0.760825668137702	9412	3
cg14158558	2	206585563	-0.09959633391906819	0.2205880551226686	0.6516265234913929	0.5310051818188262	0.7668204561207184	9447	3
cg14158573	20	17549682	0.8134352617420345	0.33779768010498284	0.016037781720685953	0.9417430515152401	0.3318299762079837	5561	2
cg14158583	1	161059458	-0.16947944466281845	0.1801336778007068	0.3467798162156383	1.7416450451236587	0.41860709382666694	9445	3
cg14158594	7	95951129	0.6230167201499206	0.5930274175729136	0.2934561983116169	1.104716283088513	0.5755908839638268	9451	3
cg14158601	17	8055831	0.3963344660352237	0.5168346324755959	0.4431709022089827	2.0165325045150095	0.3648509911211154	9454	3
cg14158690	7	151826540	-0.6708454052369275	0.5356670630147572	0.2104404811545792	3.947068930578872	0.13896482085057038	9401	3
cg14158712	17	21156871	0.32342175568365533	0.6957875001744369	0.6420543839215196	0.08576626454338976	0.9580233455369687	9446	3
cg14158769	7	126698156	0.03728846174320621	0.09940753159549848	0.7075808853583977	0.13356388370462785	0.9353991505056859	9266	3
cg14158968	11	11590474	0.11421205203194791	0.16777233363607721	0.4960257850672621	4.68597226152156	0.09604042035535187	9455	3
cg14159004	9	138590977	0.021262926030005326	0.07755832921635492	0.7839662784524132	5.409396845515623	0.06689049345563838	9456	3
cg14159007	15	54304950	0.05728000090248312	0.15087918223871893	0.7042115415579404	0.34888323068407734	0.8399258915835749	9443	3
cg14159026	6	105584551	0.4769948981634659	0.33231558733617106	0.15118248410585056	0.9150591919605944	0.6328450990788336	9422	3
cg14159036	7	2138813	0.22573718800009532	0.21195562454481112	0.28686643360429304	0.5131668322428378	0.773690453610813	9455	3
cg14159256	9	81642187	-0.1970923949382506	0.1994736091591505	0.32312203498162384	1.4394884449291578	0.48687677217590836	9459	3
cg14159304	10	105212236	-0.05465434595881699	0.1268543911085169	0.6665824193093701	1.9008367531887027	0.3865792539048687	9427	3
cg14159336	1	228645796	0.4412775422677363	0.3943469488232629	0.2631365619492292	0.45525547843458114	0.7964206808450894	9457	3
cg14159342	1	3624292	-0.016950758323836322	0.09002208121587894	0.8506449645892473	2.749995331270839	0.2528401860252324	9457	3
cg14159367	14	82000258	-0.41579119587005264	0.5050265847455747	0.4103342518325898	3.007624006125443	0.22228120642968438	9442	3
cg14159452	10	2125463	-0.1727292540329029	0.15629562829811677	0.269096980831295	7.6272184192040795	0.022068385618937175	9440	3
cg14159522	1	210501936	1.195339355530833	0.629494807768636	0.05757936660383789	1.0591439914794822	0.5888569490332591	9421	3
cg14159523	9	90185475	0.14537127098958916	0.10189402769695936	0.1536690411800244	0.9194311770027663	0.6314632153692533	9393	3
cg14159526	9	35868608	-0.0020178061312458705	0.06575248816533744	0.9755184367789173	2.486171780848397	0.28849258639817826	9450	3
cg14159539	9	101488999	-0.07720771718902372	0.12831554902387066	0.547372545919758	0.24735771503990883	0.8836635772331333	9454	3
cg14159576	7	47660962	-0.04270764138410673	0.19161705722240738	0.8236287739344857	1.7118247934430553	0.4248953410564619	9454	3
cg14159672	1	205819179	-0.01568961401831673	0.018341803638026573	0.3923286819648147	1.7066503259982806	0.425996067916152	9459	3
cg14159673	4	189956378	0.10107452747877542	0.2743340031740183	0.7125481455756345	0.260958995839261	0.87767448691715	9447	3
cg14159704	9	89580839	0.014088332247683955	0.0865866282895766	0.8707483921136419	2.8200798010706905	0.24413354190008021	9452	3
cg14159747	11	113255604	-0.050097413567174814	0.058128200462570896	0.38877362638237156	3.5923102346680613	0.16593566643590887	9439	3
cg14159790	9	139886506	-0.07897132172870405	0.2627168512695667	0.7637234903157114	1.0674055255583104	0.5864295351495207	9449	3
cg14159818	20	3749519	0.3468126462274806	0.4170150675846517	0.4056037345423303	4.707619705762024	0.09500651100066704	9459	3
cg14159894	20	11872261	-0.04913993303234103	0.5155370984460151	0.924062295297789	8.106460766450327	0.017366184499422288	9455	3
cg14159895	6	31509605	0.2931418391060013	0.6458230213411945	0.6498977166611727	1.172685972299149	0.5563581785324354	9457	3
cg14159901	14	104387583	0.6115193525565294	0.7383787497487598	0.40756178979402086	0.30816512959441217	0.8572012434428002	9454	3
cg14159963	7	116139849	0.2343002500960259	0.5241229388141588	0.6548512327168232	0.20629180259204027	0.9019953615883173	9428	3
cg14159971	2	239228995	-0.7546697911195618	0.6111444527545906	0.216887514262665	1.2491256337013117	0.5354954869555069	9297	3
cg14160016	6	169952115	0.03194544724487158	0.11416281141049901	0.7796128554854956	3.794804674413459	0.14995765313052256	9455	3
cg14160020	9	99259456	-1.2871612808609618	0.6568497568383519	0.0500428289771619	0.13311103210956016	0.9356109729844834	9455	3
cg14160093	6	112892805	0.0491804892340683	0.09949319888935482	0.621087220635379	1.1675607857514736	0.5577857265899004	9448	3
cg14160419	4	40518065	-0.024405145339177876	0.17772732799020635	0.8907795139145269	1.0473884090002947	0.5923283192501925	9453	3
cg14160422	19	10735548	0.06452172737975573	0.17073879430475503	0.705506896944139	0.9373399545628711	0.6258340885459737	9423	3
cg14160433	9	138749560	0.08237705819032153	0.18428368788456792	0.6548662455548561	0.855900319266186	0.6518439021283832	9436	3
cg14160449	13	52378323	0.2218623865466002	0.7915626749816066	0.779259592469233	0.16455188198128956	0.9210177770705904	9418	3
cg14160480	1	15697398	0.29066001289921467	0.2246369483412927	0.19569648061942554	1.2024676097465397	0.548134927172134	9309	3
cg14160518	20	50418952	-0.19497393749613928	0.08989206985485516	0.03008434101112579	0.6800292023881432	0.7117599301418652	9452	3
cg14160556	22	19415066	9.897903101239705e-4	0.10152611820763456	0.9922214508853366	11.906769671288684	0.0025970350874137326	9140	3
cg14160599	1	144932227	-0.028674026927000048	0.5135994195694112	0.9554775903500268	0.9210578487707833	0.6309498324814253	9449	3
cg14160632	1	244615247	-1.26347848799395	1.108218306331666	0.25424509415871654	0.9015389461139569	0.34236939806286626	5550	2
cg14160807	20	36156231	0.21674065088156605	0.6206741034260609	0.7269376495608207	2.1197064327506117	0.3465066681021468	9376	3
cg14160849	20	49252649	-0.2767675048462121	0.6715514617622694	0.6802430485278519	1.5884818385857402	0.4519241516599977	9458	3
cg14160968	4	77723057	-0.06459822352332228	0.1051680560773833	0.5390580214141762	0.43509620986626607	0.804488904104047	9458	3
cg14161107	9	113476867	0.03589427724504828	0.12391982246953763	0.7720784504876282	1.1945305535891684	0.550314538084482	9446	3
cg14161165	9	120117707	-0.5061081391946526	0.16355973426039916	0.00197256535177339	0.3179741630541007	0.8530073784506983	9453	3
cg14161241	6	144329909	0.07504424733653164	0.11858619463472418	0.5268482666584098	5.683986537702731	0.05830932389344674	9456	3
cg14161269	6	32054898	-0.07461934381563974	0.07017424221566404	0.2876260791005893	1.2453116842032248	0.5365176376253578	9453	3
cg14161359	11	30039031	0.024082810707857356	0.17557049599364355	0.8908972976716738	0.254800103337925	0.8803814040890234	9458	3
cg14161369	15	33143407	-0.06551517911375124	0.17929837802876578	0.7148147070241302	0.8700789840078438	0.6472391058040001	9457	3
cg14161399	1	1102446	1.2249580804920002	0.701340783785764	0.08070767101568879	0.0832010411378459	0.7730054316826775	5547	2
cg14161412	1	76095838	-0.06463346316016794	0.08464382163658098	0.4451095863668137	0.1381993897831182	0.9332336368140884	9458	3
cg14161438	18	72920197	-0.7601773247748113	0.5837296212704504	0.19282190743168925	0.06746767911760203	0.9668288019752989	9446	3
cg14161477	13	114192847	-0.471056994514729	0.5092320389539421	0.354948176470616	0.8032711087371642	0.669224597233232	9449	3
cg14161579	18	9708890	-0.10310621793583671	0.5365472851930272	0.8476120720048793	0.8582035260416343	0.6510936685511022	9458	3
cg14161589	7	4848939	-0.12164065202430953	0.15799127836570775	0.44134732308046226	2.118253889422545	0.3467584174847436	9454	3
cg14161676	1	32118219	-0.10095265252685849	0.1660498303142229	0.5432100186236446	1.4669150365134664	0.48024565811623077	9452	3
cg14161705	9	133544105	-0.04768420918589846	0.12594094985619272	0.7049674336028371	3.336389086935596	0.18858724452976655	9459	3
cg14161821	9	6955559	-0.2837944262999335	0.12211994982368368	0.02013090918649007	0.8369965350679022	0.6580342696132229	9457	3
cg14161953	10	126150718	0.1207510052949443	0.6973549168649298	0.8625290139657649	1.4117838041277888	0.49366807426959947	9454	3
cg14161956	9	96329060	0.4967494491518997	0.7512105084039851	0.5084421846323267	0.643090092689481	0.7250279694319691	9451	3
cg14162011	9	134571649	0.05862082796887494	0.16631731042714346	0.7244904769374099	0.2906364735986946	0.864747054982591	9448	3
cg14162033	5	151150910	1.2101689805360072	0.878655259866273	0.16842053836824195	0.12870473228490087	0.7197788149902279	5556	2
cg14162086	9	129279673	0.4327860904633536	0.25981590462354986	0.0957649462877802	0.31824440379231056	0.8528921275654191	9349	3
cg14162120	14	74724910	-0.4783989568820696	0.41808602113314136	0.2525159790377762	0.7911231391676139	0.6733018272357284	9418	3
cg14162144	14	20903913	-0.0033452635395727517	0.17794321554297687	0.9850009627682877	7.466529100184424	0.023914637732528422	9455	3
cg14162361	9	82449859	-0.2002930043397628	0.20326660234858798	0.3244418953421218	0.0835674003803856	0.9590772063559223	9456	3
cg14162417	1	226315857	-0.22386068298518078	0.14374351734107146	0.11938457715204433	3.2424024518730885	0.1976611207546601	9457	3
cg14162552	9	139744532	-0.017826723011004242	0.1638159650335278	0.9133439544846838	2.31131655701421	0.31485020954542703	9456	3
cg14162629	7	2720394	0.3386906467223694	0.19262361677284018	0.07869599976304899	2.9055335210591298	0.23392218526538702	9421	3
cg14162681	14	24610327	-0.025183870459555138	0.5321016934658186	0.962250971267223	0.40114215317840074	0.8182633285923344	9354	3
cg14162842	13	113731357	0.2589858644571075	0.22134427213622826	0.24197721420000703	4.747764332858653	0.09311852206413739	9451	3
cg14162906	1	27647606	-0.09653127893905832	0.14499004061590773	0.5055525693367543	1.4963270487424232	0.47323483945263567	9457	3
cg14162912	2	238600607	-0.3192412237599895	0.3071367240537335	0.29861372982835277	0.4521166531923078	0.7976715748410026	9408	3
cg14162927	1	155145774	1.1529206215507024	1.12979324604061	0.30750539709386204	0.6619395288997396	0.7182268846972533	9404	3
cg14162929	22	41939981	-0.20730878409539252	0.6764001696778013	0.7592328350099111	0.333697279904258	0.8463277018445169	9457	3
cg14162940	20	30605868	0.02011986805725814	0.07922024496197609	0.7995157854385045	0.22335265398258566	0.8943336823320761	9432	3
cg14162952	6	109412453	-0.1491386779928714	0.17616194032443963	0.3972181794071932	1.721901601570026	0.42275993069103074	9452	3
cg14162959	22	39898040	0.08300059232125566	0.19831846053040328	0.6755656760422075	1.2352735668855799	0.5392172201344911	9456	3
cg14163049	7	100324222	0.036642909069959186	0.1308344164721072	0.7794231317663369	1.2756302704280937	0.2587130963163276	5560	2
cg14163061	2	44223239	0.3776703310886561	0.5937727410186678	0.5247425389313174	1.891938603852025	0.3883030055773068	9394	3
cg14163119	9	136581211	0.23509203074595164	0.2254671616780412	0.297092556706662	0.6628826248723975	0.4155441091704939	5558	2
cg14163232	8	41348624	-0.09346223489583594	0.5485513069628187	0.8647112092346149	1.5439606188600072	0.4620970664487508	9439	3
cg14163311	1	206729553	0.2508475274935806	0.15708839316220838	0.11029783190009564	4.576795430427956	0.1014288496260328	9458	3
cg14163324	9	97491386	0.08013167317761105	0.138031248717197	0.5615553456955662	3.096492652637082	0.2126205140739244	9459	3
cg14163334	1	40784323	0.3711570381166016	0.2584515196793422	0.1509796007218873	0.7768288623222561	0.6781312463006552	9459	3
cg14163408	2	70528840	-0.7458625170396318	1.0096580551325325	0.4600722752954202	1.4363464259586725	0.4876422613410706	9383	3
cg14163444	7	99595348	-0.09335030221889762	0.40737927290068493	0.8187535884665067	2.824049626010143	0.24364943879856799	9458	3
cg14163484	2	97359926	-0.26874806427843617	0.3174889033915635	0.39728492570452667	0.12096485173761681	0.7279903769895038	5561	2
cg14163494	4	3435498	-0.05468531422520256	0.23005413611564762	0.8121089080475197	0.1924903651151747	0.9082413038414628	9457	3
cg14163502	9	138619497	-0.054751403219142375	0.0726388573372931	0.45100047268541016	0.013340558435683464	0.993351917713915	9453	3
cg14163691	14	105268590	-0.35831516494990245	0.6737670281291759	0.5948584989812647	0.05645619273340582	0.8121873795641268	5560	2
cg14163731	11	49915371	-0.1171045178274256	0.18089158313833179	0.5173898829087236	1.9427029955123274	0.37857105427842797	9414	3
cg14163776	3	195164580	-0.04110641753768539	0.20688773274340483	0.8425056480291475	4.3990859854994	0.11085380778175603	9456	3
cg14163802	2	206547479	-0.4239669397198079	0.3512454039742475	0.227417082611807	2.333843769665015	0.3113237582959193	9413	3
cg14163827	9	134270147	0.656179530092164	0.9062187331061874	0.4690134589096007	1.9826504111840753	0.3710846016450456	9412	3
cg14163966	1	16564421	0.02060829459622582	0.1964377098160244	0.9164471654984492	0.9072378374029392	0.6353247975187422	9458	3
cg14164010	9	132404184	1.4096569493386846	1.0105881486517916	0.16304971545767077	0.386372415117955	0.5342124044579868	5557	2
cg14164080	9	139221248	-0.056476234438130185	0.3100525325914407	0.8554645914758583	1.3987907991790456	0.23692613519292618	5557	2
cg14164099	15	95870475	0.05766702254112102	0.06738738329974436	0.3921338663356968	1.4801416439954604	0.47708012655690735	9454	3
cg14164252	22	51066919	-0.24152075305300572	0.5370913382523139	0.6529391534334669	0.7048279873726082	0.7029890287056852	9421	3
cg14164262	9	139659038	-0.6389415422223987	0.40268024796556245	0.11257565863467296	1.0143235302162381	0.6022023472756234	9455	3
cg14164380	15	48938775	-0.2365523940366022	0.11986628357819133	0.04844215378464628	0.816705164902721	0.6647444602675666	9459	3
cg14164492	1	9439003	0.006506413078565518	0.06127987319986916	0.9154432140692639	0.8056259803271894	0.6684370919469833	9459	3
cg14164596	11	6462110	0.14544811132474772	0.4068738051830728	0.7207345869284552	6.278570139309023e-4	0.9800094385080447	5558	2
cg14164816	1	91483823	0.029985114201980034	0.1323200767706171	0.8207266536362379	0.5690979992321956	0.7523534895286353	9455	3
cg14164839	1	26823481	-0.040019266502189704	0.06659630211452415	0.5478911047734971	4.143474740451848	0.12596674061779825	9458	3
cg14164908	15	65689433	-0.334769110572497	0.43110173259408535	0.43742833540148945	0.7182828365937591	0.6982755954233333	9439	3
cg14165029	1	1888282	-0.03925714046716806	0.37778723482981286	0.9172381057456882	2.3330292148946574	0.12665519424546773	5561	2
cg14165051	2	230135879	-0.3056556772777925	0.24083575557760775	0.2043890832173642	3.2207380505854406	0.19981386409848956	9425	3
cg14165142	20	3778655	-0.2033155720309597	0.18444200049012385	0.2703191230476869	1.2566856170556133	0.5334751393258924	9458	3
cg14165186	15	86220255	1.0991707654901337	0.539437471600635	0.04158754499644543	2.7384526053254865e-5	0.9958246710779738	5559	2
cg14165241	9	131315156	-0.4983709863846976	0.5877055645801004	0.39644112852956087	2.121938154719018	0.3461202304758779	9441	3
cg14165308	14	37051703	-0.04542091651781236	0.2655591954782494	0.86419328554484	0.14342235725887525	0.930799691835034	9457	3
cg14165614	10	71812101	-0.043476843739458475	0.11688112478873035	0.7099115436429203	1.457963553413528	0.48239993095042544	9404	3
cg14165633	20	3830653	0.27304122892515825	0.1964158743298038	0.16449306904083122	3.1403041421211175	0.20801354711095896	9378	3
cg14165660	10	112889349	0.01756896132276126	0.15770143465007833	0.9112940237780992	1.055667449294919	0.5898814322020275	9455	3
cg14165766	9	136211179	-0.04225561306198535	0.2422283340818678	0.8615154552814352	1.8582060082933687	0.3949077821904509	9457	3
cg14165772	1	2847632	-0.20947118198239437	0.20353212211308577	0.303395115914621	2.050533001108771	0.3587008586891967	9455	3
cg14165789	6	160390107	-0.014392420606740872	1.0396697708824847	0.9889550280752302	0.14777602981708526	0.9287756970491516	9393	3
cg14165900	1	203148900	-0.2330401804160523	0.2682296564378713	0.3849519342249029	0.2840698936978665	0.8675909363867313	9458	3
cg14165909	18	44203699	0.14309873906137996	0.2644547198612595	0.588432689644	3.9506370848440424	0.13871711791772795	9456	3
cg14165911	9	73594877	0.11304610961512891	0.12655916287943922	0.37173541774865226	0.7700782876073058	0.6804240012997878	9424	3
cg14165978	1	40156757	0.003495822433203094	0.08429086715998957	0.9669185590170349	1.8453728087982306	0.3974498945024361	9451	3
cg14166053	2	220379755	0.11145658981993714	0.18602292951599345	0.5490694507801706	4.69449075739228	0.09563223030165169	9458	3
cg14166071	1	153789911	0.8381233393881917	0.48233090612883306	0.08227212361537282	0.8815501613765627	0.3477774540137205	5561	2
cg14166131	9	139555134	-0.7666013087666369	0.21090020456178518	2.780876878052009e-4	0.3792269175258496	0.8272788495376573	9454	3
cg14166149	20	32319121	-0.35885132429941763	0.30457764238823853	0.23871957041738665	1.6634981143445686	0.4352872777823373	9458	3
cg14166189	11	915440	0.21832334408004347	0.24063987798078948	0.3642684242101939	0.6244931684718515	0.7318010553742574	9453	3
cg14166197	1	9943273	-0.06579567356461243	0.1634443239986523	0.6872740723825355	7.155585637060792	0.02793729293019522	9432	3
cg14166212	2	241656652	0.104761261720148	0.20159927984891568	0.6033068644827732	0.1363118908026221	0.9341147913122674	9456	3
cg14166284	1	221055719	-0.23664121269199564	0.3107395400723527	0.446333399036652	3.9706999004738233	0.13733254614968576	9457	3
cg14166313	14	35451935	0.47636485679707685	0.7784091246131163	0.5405560553065314	1.8372178926870517	0.3990737882058408	9455	3
cg14166365	9	126165469	-0.07466649067347028	0.184474009509376	0.6856587533341487	1.1991932130939753	0.549033067774006	9454	3
cg14166392	4	160052847	0.39071161940950544	0.2763135777681383	0.1573574178369868	3.027827335542511	0.22004709930984812	9458	3
cg14166395	21	42792516	0.6005248752869838	0.5087858651311773	0.23787707453339793	1.4049696890043148	0.49535289833151597	9458	3
cg14166453	2	70189603	0.29510099923566746	0.17324785721817393	0.0885033858554431	7.93682478511211	0.018903420535901383	9458	3
cg14166458	1	19577904	0.18269358179834824	0.6290356705265919	0.7714839490377395	1.734775309153782	0.42004742619115887	9276	3
cg14166459	13	114820966	0.11197933211932258	0.18061650131912163	0.5352683530800899	3.6386834494116	0.1621324435954636	9458	3
cg14166485	9	126779370	0.09848304572472374	0.39795864395821073	0.8045440781145988	0.1817199399532978	0.9131455697424724	9457	3
cg14166494	18	63416728	-0.06714953592861153	0.11165187717128205	0.5475610923078662	1.5201949320931405	0.46762084763341183	9444	3
cg14166520	6	31532351	-0.2664430413490202	0.2153183611557498	0.21592465788179432	5.759255092017954	0.056155674344632464	9430	3
cg14166625	11	3638448	-0.00235409335909594	0.11952257939360184	0.9842860376423125	0.48043126914289186	0.7864582551919472	9453	3
cg14166701	14	104574715	-0.0019032842286476049	0.09994598850722738	0.984806700658039	0.17646276558568671	0.9155490099262035	9429	3
cg14166756	15	90894880	-0.03601094113340812	0.18677218028145093	0.8471102999080036	0.24722177711742133	0.8837236409697786	9457	3
cg14166788	9	98515469	0.17774035062485272	0.14354683108127472	0.2156401958439658	3.4922939790593026	0.1744447878293126	9446	3
cg14166832	2	3321998	0.10994204130975353	0.21369140310411378	0.6069096093157753	1.1552655385169004	0.5612253452035172	9458	3
cg14166846	1	220268091	0.7979925855234592	0.39277315069104923	0.042185228677793056	0.49928292575276334	0.7790800621270019	9458	3
cg14166869	9	138045301	0.07094468541832637	0.08086183881942807	0.38029286125597167	2.237426967664945	0.3266998289865252	9458	3
cg14166880	4	12660023	0.12545765281004984	0.17329778595275117	0.4691009643233449	2.4933025217113425	0.2874658349232701	9429	3
cg14166948	1	1099563	-0.010933432952700306	0.17325629765750253	0.9496824594541989	0.41142082242849604	0.521249231589133	5558	2
cg14167017	9	34178925	0.48228388507261033	0.798566317812605	0.5458854127315291	3.5310634720431646	0.17109578450080865	9452	3
cg14167139	11	108369406	-0.58793750637959	0.5557625638294257	0.29010407883867767	0.3594391075738323	0.8355044926290687	9457	3
cg14167385	7	129691250	0.46569151468420333	0.38717293662728836	0.229053818276587	0.09276972940790623	0.9546744709704094	9398	3
cg14167389	1	32708250	0.023670088598029722	0.22999850028239419	0.9180311471475704	5.389712390685325	0.06755209538170555	9458	3
cg14167415	5	77146999	0.010294855386420956	0.024666223750281293	0.676410356932503	0.7490572322517788	0.6876133322446292	9446	3
cg14167474	6	35889141	-0.2626529315361145	0.4502590524810263	0.5596662102449075	1.1650500644562587	0.280420658313455	5549	2
cg14167596	4	4862910	0.1329147857362362	0.2576580145428353	0.6059540300659784	0.9197871692934932	0.6313508273535922	9457	3
cg14167629	1	24646046	0.20005710933099305	0.30112701727524477	0.5064591538622369	1.840801619853207	0.39835934270339324	9456	3
cg14167673	15	63796729	0.0944467681866637	0.5899653395046324	0.8728112239086989	1.5688694072793572	0.45637761748546446	9455	3
cg14167688	6	30875054	0.06944622233729073	0.16104582434189502	0.6663082235163704	0.8036426178673639	0.6691002972542205	9454	3
cg14167748	9	103224218	0.06638000354358718	0.1700140081270065	0.6962123703121017	1.0163424666654957	0.6015947498679864	9436	3
cg14167858	1	120199593	-0.03142842158684299	0.10640606945797518	0.7677165539585836	0.5693941250444097	0.7522421021309303	9407	3
cg14167964	15	48513336	0.16560781844251674	0.1609578822814538	0.3035317681873173	0.5873883448142857	0.7455044524152806	9444	3
cg14167982	11	64684723	-0.27620623615521167	0.28487605410729416	0.3322626924303801	0.6445584322855591	0.7244958711432256	9436	3
cg14168002	9	130656861	0.42293428776808323	1.0893381648500424	0.6978318871645748	8.519755570749517e-4	0.9767141570251537	5552	2
cg14168009	7	3082006	0.055896577820351366	0.1379547022950972	0.6853447173240789	0.48966960208197463	0.7828338508976642	9432	3
cg14168055	4	4851051	0.024403101606570783	0.11479459979338566	0.831654126929011	1.0267027828171464	0.5984864516548087	9454	3
cg14168059	10	73687855	-0.10244632539338576	0.12143045827152106	0.3988580218676166	1.149919153298225	0.562727615683063	9415	3
cg14168246	10	35689206	-0.1228598996763124	0.10223634620101196	0.22947037028519401	0.24491528716205577	0.8847433787110822	9314	3
cg14168269	9	131986109	-0.2965053664890668	0.19446397992419748	0.12732606781608505	0.03793828937389279	0.9812096373062607	9453	3
cg14168295	1	204912819	0.2625448069553815	0.16455919213579667	0.11061321253234571	2.2377941213558508	0.32663985996714007	9442	3
cg14168316	9	127642782	0.24441185003931648	0.2070949640263743	0.23792380203101604	2.040348127696479	0.3605321790925121	9447	3
cg14168530	2	45155991	0.2715996401714931	0.3650870838329001	0.4569181521916369	0.6535283220802294	0.7212538227214735	9430	3
cg14168545	13	41235199	0.1363572834645795	0.1940021700467819	0.4821400511549561	4.201261675108732	0.12237920250027992	9458	3
cg14168614	11	2927247	0.12007859132289532	0.14131923637742969	0.39549333015542154	1.6748229483822303	0.43282946484051843	9445	3
cg14168621	7	2028884	-0.28031466095327695	0.359599680139831	0.43567424966654306	1.9334680432216889	0.38032313908273285	9368	3
cg14168713	10	60579479	0.136617780863119	0.10983539084011831	0.21355802537484497	0.5607707897039178	0.7554925224133386	9455	3
cg14168733	1	201708718	-0.07229929242782968	0.10118692832294089	0.47491052922240257	3.4649005676490097	0.17685054461149988	9459	3
cg14168755	13	37456407	0.04097895496433318	0.18686891355499952	0.8264221882770857	1.4531871876192475	0.48355336697498585	9457	3
cg14168790	15	93211674	-0.22462347240540942	0.161261772176372	0.16364637545777666	2.657052670587886	0.2648672994274808	9458	3
cg14168923	13	28366606	0.10073296129345834	0.2664177904488805	0.705355207720038	2.997647576484956	0.22339276287418564	9442	3
cg14168939	12	133417324	-0.1838664327240551	0.23772543588189474	0.4392618467596556	1.2916555361701492	0.5242284228986038	9455	3
cg14168941	9	140716770	0.29142595522850495	0.21191562959378155	0.16907006053386814	1.3294474150588855	0.5144156372411376	9452	3
cg14168983	20	60504690	-0.0605930979795009	0.23072302618028487	0.7928414223856939	0.19452234519749217	0.9073190083226573	9455	3
cg14168993	14	60190052	-0.2490256889544105	0.22245791593421846	0.26295745894168715	0.563863461108441	0.7543251801372662	9428	3
cg14169008	9	139444604	-0.1611096814469755	0.21332033274577197	0.45010039881770914	1.8499725990524698	0.39653685178051207	9453	3
cg14169158	1	166135957	0.24487814669917654	0.3525805325411001	0.4873492013722793	0.25803901079536973	0.6114705926183988	5559	2
cg14169160	1	54411452	-0.8591989562819652	0.3633181181125361	0.01803655654447645	1.2210153790425076	0.5430750855440344	9438	3
cg14169308	2	86850884	0.2434807862116012	0.7051572010427044	0.7298795018416944	3.4345849700094435	0.17955162911936157	9378	3
cg14169363	9	75747433	0.6025600785307584	0.28805171278629904	0.036452214612244474	4.462512812084994	0.10739341560073162	9452	3
cg14169450	9	139327907	-0.49218200881183016	0.2361624099920341	0.0371526393318089	5.833278800507861	0.05411524173122196	9439	3
cg14169521	7	12726944	0.03639064336263079	0.6693966533052645	0.9566456795333061	0.8002509957029715	0.6702359275885066	9423	3
cg14169619	21	31710057	0.23917199625453148	0.20034615352062135	0.2325586368933736	0.1303578650995812	0.9368998065069386	9455	3
cg14169740	9	139132818	-0.06388714268043075	0.30669928708158306	0.8349904518814971	0.8654786926753681	0.6487295635060203	9406	3
cg14169790	1	180124335	-0.11329166117398977	0.34721446045520915	0.7442070127063074	1.4264316975429072	0.4900656835639302	9417	3
cg14169799	6	33373978	0.2997226106564678	0.24172097701871195	0.214992839910633	1.1887925274277735	0.5518956647447275	9457	3
cg14169801	1	116916416	-0.2625002393190203	0.602494178127238	0.6630622030557729	1.7576111709869653	0.41527863039622753	9452	3
cg14169823	9	35560087	-0.20888411984320743	0.2374750241751455	0.37907355473267945	1.971907907428603	0.37308315306505796	9444	3
cg14169886	1	3111849	0.1788502789311316	0.1761876155018365	0.31005212775377894	2.8803288335130928	0.23688880699074658	9456	3
cg14170043	2	59203693	0.15621430399554354	0.17213102888129952	0.3641258820116644	0.5419430584842397	0.7626382089837752	9456	3
cg14170117	10	126490218	-0.4960820437073655	0.5293741892651116	0.34870178646240596	0.6850989517476438	0.7099579927245303	9399	3
cg14170172	21	45675982	0.10307281053027235	0.4035081708300549	0.7983819717735652	1.1324413029297609	0.567666800365056	9437	3
cg14170220	17	21220411	-0.021772213752557622	0.11012788906052208	0.8432802864484052	3.520347111802994	0.17201500701259956	9456	3
cg14170265	21	33452295	-0.045066936567012404	0.10942523175801168	0.6804483333052463	0.8070148249597023	0.6679730754436759	9457	3
cg14170313	9	77112896	0.12817119090121135	0.26681138004408433	0.630956306593141	0.6672549420509986	0.7163205827007568	9440	3
cg14170337	6	161687285	-0.05506395918844696	0.1728338446249184	0.7500338189484537	2.737343773539746	0.2544446665745918	9457	3
cg14170358	2	88527345	0.05704913369144845	0.07995058860201026	0.47550245823463466	2.839660211042902	0.24175508626252556	9458	3
cg14170392	9	73152198	-0.026482289726692927	0.22380088877875817	0.9058064336614231	2.9574570321526803	0.22792731013069079	9452	3
cg14170423	11	64513809	0.2940016887904408	0.43755656724713154	0.5016365476831783	0.2617067746188506	0.877346395077649	9455	3
cg14170426	6	33281794	0.7608949163827239	0.6411601970643855	0.2353274448199532	0.7222846345409206	0.6968798133762859	9455	3
cg14170545	9	107688675	-0.08681369754046797	0.1042671533578135	0.4050656751400263	1.2018855816972276	0.5482944653361406	9459	3
cg14170547	2	25387636	0.0982959357933583	0.26327184892118205	0.7088783825846829	1.8769974048413705	0.3912147244194889	9457	3
cg14170562	2	52797873	-0.3086066895390228	0.22265728452689135	0.1657418387144385	2.9750559902521996	0.22593046701466224	9458	3
cg14170597	1	10687618	-0.1150903078084448	0.17389561891069516	0.5080766008554696	1.175737680706923	0.5555099044027596	9458	3
cg14170663	1	21503478	0.011548801821849803	0.4850267864885654	0.9810036470130596	1.087108937079383	0.5806805689791227	9416	3
cg14170756	1	16563782	-0.40508472754494684	0.9502789215984234	0.6699039607908412	0.4763931116923253	0.7880477804716678	9429	3
cg14170787	9	112889386	-0.10347514994766985	0.15519469769254546	0.504935600777457	0.6726418469881825	0.7143938032682359	9448	3
cg14170793	1	229524651	-0.11325588953445305	0.07963172933648754	0.15495491832423733	0.14705862419520022	0.9291089112612825	9397	3
cg14170840	1	38155120	-0.04366622891556949	0.10342308963662362	0.6728719812765029	1.4909686502667074	0.47450442985720903	9425	3
cg14170976	20	826424	-0.06798892229704433	0.23166557691308629	0.7691562452102796	0.03568589246752007	0.98231529656105665	9458	3
cg14170999	17	79380515	0.004898003819594431	0.04592485755003716	0.9150646161346491	1.4935797596747191	0.47388534258082515	9454	3
cg14171188	1	244218327	-0.1577758397780966	0.1917995145941729	0.4107308746391638	6.031362034679752	0.04901244579337201	9457	3
cg14171343	9	114219932	0.06063975814935573	0.1672835032078004	0.7169807092442299	0.5147811644793248	0.7730662088591486	9454	3
cg14171369	14	75447688	0.07778936180100546	0.20145933397955362	0.6994008736418736	0.054549961207011825	0.9730936228593704	9439	3
cg14171414	13	53422474	0.12312684050682152	0.11458038520777243	0.2825587047790164	0.3068032156520729	0.8577851593934728	9454	3
cg14171418	14	83272320	-0.19465158820856787	0.08538855755818661	0.022631539484425717	0.1449412598617797	0.9300930631566766	9453	3
cg14171460	1	3332188	-1.3409551136025135	1.0353763765020028	0.195272686761937	3.7621494889064873	0.052425144014828215	5560	2
cg14171478	14	76618642	-0.34860517054711126	0.6089457408830327	0.5670013774521072	5.47790736485944	0.06463794333914952	9457	3
cg14171486	1	155139557	0.12418545940361726	0.28868281636038157	0.6670649979555667	0.01250613871055739	0.9109575272486673	5559	2
cg14171514	11	62308492	-0.03512175995077126	0.09090979618118167	0.6992475737785973	2.8871877577245666	0.23607779726233524	9437	3
cg14171516	1	2252860	-0.09323900221297586	0.21316933473469962	0.6618255863589746	0.7229890851897541	0.6966343978812533	9455	3
cg14171523	1	156163644	1.0154995702515233	0.7671316127812242	0.18558214677489462	1.4696221758527677	0.4795960519022388	9455	3
cg14171527	21	44473840	0.10292261851574239	0.16162158297124835	0.5242470869126423	5.616700282527025	0.06030440411014764	9455	3
cg14171636	9	127361263	0.241537100785959	0.24966024787736174	0.3333125322937676	1.3865877046553958	0.49992666949401265	9458	3
cg14171727	9	111936775	0.0036193163588001146	0.1876824836570296	0.9846143464734586	1.34834121867292	0.5095788853590254	9454	3
cg14171824	1	2006656	0.24602046194450347	0.10779386501163525	0.022470253222111845	2.01143548540471	0.36578200320088156	9403	3
cg14171882	7	48019441	0.07134254164021417	0.09480326445464647	0.4517308673265191	0.5683634119679932	0.7526298749286199	9443	3
cg14171944	9	126323477	-0.10439508096929441	0.22170372393626672	0.6377289067650155	8.719426408125097	0.01278205296477447	9447	3
cg14171986	11	4629749	-0.048179388795072026	0.07846655623479426	0.5392075518984194	2.681764421546785	0.2616147673772785	9446	3
cg14172094	9	100394654	-0.17049728536644684	0.22551815287272653	0.44963440932050724	0.039898697453291276	0.9802483228750949	9456	3
cg14172108	21	34405553	-0.013405334248263984	0.03954863195744862	0.7346411977236014	0.25911118408546224	0.8784857502413859	9444	3
cg14172126	9	139608277	-0.8415367505342963	0.28158944454446055	0.0028032868703931043	2.74762510587927	0.2531400077658796	9457	3
cg14172137	6	114725242	-0.0012126844039693626	0.05950713638188074	0.9837411904869601	3.78552589223347	0.15065498166946636	9453	3
cg14172375	9	112540087	-0.1256073654521639	0.17906333339704178	0.4830104159182654	1.0479331445720563	0.5921670100660738	9453	3
cg14172412	1	87797008	-0.48527049300520336	0.7646067072546524	0.5256457503329308	9.86596485804382	0.0072049828557858775	9459	3
cg14172427	15	25319113	-0.054716269348991445	0.0913956563920254	0.5493898157478767	0.10804906780110349	0.9474088625818511	9450	3
cg14172428	9	71787160	-0.01617859551347634	0.17167093135566014	0.9249169979258801	0.5066266183503233	0.7762246454182327	9450	3
cg14172596	1	43996436	0.38719356055964355	0.2250656309344407	0.0853673043246593	4.135924190545746	0.12644319851244717	9416	3
cg14172603	9	37037526	0.34783486137108116	0.46332107232149744	0.4528075866289152	0.282056636687861	0.8684647178668693	9430	3
cg14172633	1	185703557	0.1468908227321021	0.2289771759727657	0.5211923089945838	1.6768088783520314	0.43239989364737097	9451	3
cg14172846	1	112960391	-0.03963143555501261	0.15207091204051218	0.7943920845459125	0.8309200190295376	0.6600365877490535	9413	3
cg14172849	14	104171259	0.03244946876938824	0.18661894127931777	0.8619590664868999	2.1918743284890523	0.3342262352539069	9456	3
cg14173033	17	80545310	-0.27419469891065223	0.11793009331598064	0.020068681336730874	0.88177429404113306	0.6434653194540516	9442	3
cg14173147	9	27528300	0.8823130975776726	0.4253091621587241	0.03803088306011903	0.24378457998531494	0.8852437129745824	9453	3
cg14173185	19	48894973	-0.4772257391197165	0.40460676590799677	0.2382069476179036	4.399089261969886	0.11085362617729005	9455	3
cg14173258	6	28832474	0.07415414728153334	0.14444958642314212	0.607701904590475	1.8102018423147457	0.40450106032784483	9451	3
cg14173400	6	42326691	-0.1361240278481979	0.24401741275898486	0.5769498555542407	3.354404123495426	0.18689616910751777	9457	3
cg14173442	13	24008109	-0.23130133096373026	0.16390962687485836	0.15819992016093795	0.9219863391905753	0.6306569850257852	9454	3
cg14173523	19	5871035	-0.2803586409637369	0.22269630732160703	0.20805630001074815	0.2574930558514937	0.8791967891384306	9456	3
cg14173587	9	139907691	-0.1873042857801046	0.6368365905935552	0.7686687190405213	0.018149773543711657	0.9909661657369606	9425	3
cg14173599	20	61867137	-0.2171682680607797	0.2622387622834789	0.40759584084108424	0.0897141784000787	0.9561341139608598	9459	3
cg14173613	4	41937393	-0.18096069287377922	0.734386372029581	0.8053642895087756	0.029147240821740313	0.9855320607863014	9457	3
cg14173624	17	72199366	0.10987224921132548	0.6052621407545807	0.8559528678172894	2.077971573922094	0.35381334215408106	9458	3
cg14173662	6	32043029	0.2321003337567269	0.25421686735352994	0.36124185082926996	1.4598580187372194	0.4819432023280414	9456	3
cg14173815	17	27049557	-0.33673401344796905	0.19192054449190613	0.07933646898283608	2.889174820758422	0.23584336300850245	9455	3
cg14173968	6	39740405	0.06063489220047565	0.15166070094712036	0.6892992460149014	2.887694067408118	0.23601804058908726	9427	3
cg14173969	17	72541932	-0.08828898476609927	0.06908862924025294	0.2012814956447135	0.4176167095976008	0.8115507505479653	9446	3
cg14174055	2	97203640	0.453116476962699	0.517601757242987	0.3813479995656145	1.4836855064743801	0.47623552188862067	9443	3
cg14174099	14	70655862	1.3812765297584404	0.7353414202256551	0.0603243824015496	2.6472692472551347	0.26616612804372447	9362	3
cg14174116	13	31192462	-0.22658942615124897	0.2687635553244163	0.3991831875042037	2.2032348367509162	0.3323331270584012	9379	3
cg14174204	2	63276700	0.24978328117456977	0.22543394582367277	0.2678570855757754	1.228845150505158	0.5409531648891512	9458	3
cg14174215	2	170590298	-0.18229055151890872	0.7049314656522985	0.7959490559741372	0.1425018784130623	0.9312281811443184	9434	3
cg14174221	21	43835592	0.030936752571754152	0.08562722173234462	0.7178783593335856	0.48954573183900285	0.7828823373088132	9453	3
cg14174232	9	18909891	0.3939639105157889	0.28468518603700516	0.1664018980581274	1.4826899678767984	0.22335412569798963	5554	2
cg14174320	11	66630151	0.13594655402617425	0.23027414072232993	0.5549437552854222	0.1494667729953756	0.9279908682449045	9450	3
cg14174336	16	67208654	0.05854696302024282	0.25818615559925345	0.8206083497461881	0.28968528762663937	0.8651584204301358	9454	3
cg14174379	3	129982972	-0.010512314167377242	0.1967225467636604	0.9573835172554297	0.7314304347577704	0.693700326879839	9459	3
cg14174502	1	104523359	-0.10618036875396245	0.11706799453648546	0.36440816272802207	5.323793976000688	0.0698156565843732	9449	3
cg14174583	2	1051469	0.10142453599963404	0.10662936664854199	0.3415091298444139	1.472969464908043	0.47879404991482105	9330	3
cg14174719	1	28599974	-0.24761096163676558	0.26750394208459133	0.35463579468210776	0.6464388238880625	0.7238150232824564	9459	3
cg14174901	2	120124496	0.7030528276256025	0.6463461004961509	0.276712417902844	1.8915451717116951	0.38837939853221165	9450	3
cg14174912	10	3824516	-0.09224101299820116	0.08572542968800899	0.2819249053370701	3.0715242316717033	0.21529155153023116	9458	3
cg14174928	1	245747991	0.1552202563378298	0.16893959874412984	0.3582046733372561	0.41192454819011387	0.8138637794513449	9458	3
cg14174946	2	31805218	0.01643234631170417	0.11688321517443562	0.8881956391930862	0.47490130966198346	0.7886358053880527	9459	3
cg14175012	4	120548606	-1.279575429502462	1.1482687150258333	0.26512824783948247	0.2656258787276557	0.606281178703274	5540	2
cg14175304	17	78237397	0.6362794177316	0.6770554753583067	0.34733328172416306	0.016299920819720686	0.9918831604784282	9458	3
cg14175330	9	138949384	0.41398003238793574	0.14944185036012514	0.005602623404979817	2.474463965352732	0.29018634811044264	9443	3
cg14175438	7	121036729	0.25270094612447	0.20875548564361232	0.2260826254549643	4.195130992928444	0.12275491204304236	9457	3
cg14175453	2	106701746	0.25112387201617453	0.1533237505683102	0.10144949481106355	2.098101389255106	0.35027010462488656	9437	3
cg14175568	20	30135291	0.15311402446095107	0.12267737274172638	0.21199325768952024	2.5601228295378324	0.2780202253809729	9454	3
cg14175580	1	200709051	-0.7862332644371528	0.6839759757950737	0.25034813134123657	0.15539188386880798	0.9252457121992383	9458	3
cg14175593	10	99257444	-0.03788489503854878	0.39299550403760214	0.9232026325478694	1.360552031383507	0.5064771774224345	9451	3
cg14175617	2	242766567	0.051389813638938804	0.10155706763675418	0.6128432574357884	0.7869087748722945	0.6747220926795364	9457	3
cg14175690	1	119527638	-0.15351886753507438	0.1411912541229153	0.27689918915124934	0.6011681870114799	0.7403856399161901	9411	3
cg14175748	15	96867150	0.097382	0.186051	0.6006850548155679	0	NA	1087	1
cg14175771	1	50490706	0.20765806205044832	0.21015778781886227	0.3231009916571769	1.7093713398193453	0.42541689139805705	9400	3
cg14175777	2	180846309	-0.08381569393680446	0.09767359929010241	0.39082606388493457	3.165214270583467	0.20543879267145618	9437	3
cg14176088	1	9785289	-0.19742574828896087	0.20638645044048784	0.3387778256632969	2.5596253177337727e-4	0.9998720269233662	9457	3
cg14176132	2	113341836	0.4505372512167478	0.25869308935008195	0.08158024373612316	0.7403280725431418	0.6906210344457073	9455	3
cg14176274	9	977770	-0.08223094650830949	0.2422753249317013	0.7343000205576606	2.4760241154850995	0.28996006924446	9456	3
cg14176339	17	79244542	-0.09966401997624748	0.13813885497574221	0.47061602739773656	0.8098374480408813	0.6670310222551326	9448	3
cg14176347	9	134001280	-0.1285267403607749	0.8319254360348537	0.8772209505700486	5.218199098942768	0.07360078780212412	9446	3
cg14176449	3	155572176	-0.2705395861551005	0.6839299284555478	0.6924250508163641	0.44292612561127565	0.8013455210565437	9451	3
cg14176450	2	11054229	0.05898503689462751	0.09122792148335754	0.5179117006994693	0.055925508855520396	0.9724245846368805	9455	3
cg14176475	9	135282081	0.15316846231996206	0.2592891690072563	0.5547050356169169	0.5987679998895885	0.7412747053294046	9448	3
cg14176575	20	36156574	0.42276692072232697	0.522166878783662	0.4181474099029159	3.421587732397051	0.18072226635575536	9447	3
cg14176626	9	99617320	0.10096726244261166	0.12341500344765685	0.4132933894022547	1.2818058843852893	0.5268165243528067	9368	3
cg14176638	9	99061672	0.21754854265441576	0.22549298084648742	0.334660737236879	1.7983901781773763	0.4068970438357723	9458	3
cg14176676	1	54355510	-0.5791524053430496	0.7057332135408182	0.41185175925806117	0.7211678891636916	0.6972690406881595	9458	3
cg14176752	6	100913250	0.21372233840354538	0.1870471425188564	0.25319965706685277	0.5849878226087609	0.7463997896231759	9455	3
cg14176797	20	57426801	0.1389196419688161	0.1933921850449286	0.4725530918277058	2.9870206433798336	0.22458291195635752	9457	3
cg14176804	1	160797850	0.1250700952605697	0.478014410156209	0.7935951231408966	0.5898661833419336	0.44247086945291564	5561	2
cg14176836	16	30484218	-0.9825997269287963	0.6473579457038043	0.12904930783674926	0.5690459249205293	0.7523730789287089	9453	3
cg14176930	6	10884891	0.04830801310617272	0.10866995810833362	0.656653081088864	1.204714879942445	0.5475193694254588	9455	3
cg14176942	9	125146434	0.20720909786937414	0.1703289585302641	0.22378574989293692	2.8492492228202257	0.24059876428913912	9420	3
cg14176966	12	2944286	0.19275386802159214	0.12051135988745734	0.10971701406505388	1.8172325659936253	0.40308158917550707	9456	3
cg14177084	7	75269642	-0.04482692004988265	0.12000282888159296	0.7087399868051125	0.3478777203103426	0.8403482748509451	9418	3
cg14177140	1	220956859	0.040389356451803776	0.1886145863176696	0.8304402446822471	1.1620619042268787	0.5593214356062758	9456	3
cg14177289	9	126153067	0.25823293699645594	0.31863444842212074	0.4176894374970497	0.7265621294416424	0.6953909561645347	9451	3
cg14177325	17	1541763	0.19588862460836393	0.13442851708546372	0.14506243384190542	0.12200407343205819	0.9408213235881882	9459	3
cg14177328	4	53588850	0.38190962992208766	0.6219399243140474	0.5391744044053285	1.1023655093223022	0.5762678236939782	9413	3
cg14177401	9	124074692	0.1240760861960751	0.2566268389953944	0.6287490318338805	0.7187909085921904	0.6980982308141737	9451	3
cg14177620	4	56719854	-0.07427493643375944	0.46041503719026183	0.8718400330947206	0.006345790720156789	0.9968321329528951	9443	3
cg14177784	9	4298157	-0.016665433835937358	0.303886397843253	0.9562651365402578	3.3515982167836698	0.1871585597330341	9410	3
cg14177865	3	188607928	0.07615488220297008	0.19231119837454738	0.6921063798650189	5.1619324772609305	0.07570082361353635	9455	3
cg14177914	1	156400432	-0.11800192795194332	0.1259485715135054	0.3488070939086916	0.09890338141860618	0.951751135448161	9457	3
cg14177925	14	22465676	0.03610779297603553	0.20241783121700346	0.8584226143724674	4.2381640062735	0.12014186776182233	9443	3
cg14177930	5	179286124	-0.6481341926526375	0.8181791547585265	0.42826354545953615	0.4197769392705486	0.8106746557684061	9454	3
cg14177934	11	63529891	0.04489691206602918	0.25048327400773196	0.8577483476645857	0.5082621182038491	0.7755901472370691	9446	3
cg14177943	1	45265950	0.2746606610470236	0.5616741283603909	0.6248391604471619	0.755832189134994	0.6852879976395134	9455	3
cg14178013	9	112731026	0.10777071828976162	0.11224670494263757	0.33699297694030983	2.095361807677565	0.3507502301484706	9266	3
cg14178043	1	223921358	0.18427724377010912	0.2123644232763683	0.3855363242714204	2.03114488480513	0.3621950346814144	9451	3
cg14178077	9	78777801	0.1911779679754866	0.16959910186230026	0.2596433245714803	4.962587348121796	0.08363495919928296	9450	3
cg14178083	1	37513430	0.17782897773819464	0.08865882444239111	0.04488107280962746	5.039933155374575	0.08046229594060919	9455	3
cg14178173	7	157495532	0.03713076510862014	0.07096605976391275	0.6008221130067468	0.6216531186874086	0.7328409692661026	9455	3
cg14178214	9	98491799	-0.12476341358700145	0.1911681444293198	0.5139902949360305	2.8784806810267636	0.23710781148239796	9443	3
cg14178294	17	43109690	0.5991925387306156	0.4040793788398259	0.13811201132334466	3.1075481648389873	0.21144844217834316	9428	3
cg14178306	7	130563030	-0.1655048441350157	0.24197741179875523	0.49399527427080947	3.15919069104014	0.07550060395052109	5552	2
cg14178336	7	71803433	0.07613696617838257	0.09815145547610737	0.43792083186872277	4.072619250173309	0.13050945208311135	9455	3
cg14178347	7	158282745	0.08815287581761716	0.08518922840098743	0.30076746470667787	2.1080439171723784	0.34853314050872997	9458	3
cg14178348	9	109939375	-0.1385389209169898	0.17685498827693752	0.4334230502871581	0.8364077052808229	0.6582280332247032	9439	3
cg14178352	13	26207317	-0.1871180246742539	0.12649039575922338	0.13905850082384164	9.764873162528032	0.007578525818694121	9447	3
cg14178364	9	37529128	0.1483022174969353	0.25762016605940663	0.5648434617841336	5.982705404887877	0.01444682491423328	5559	2
cg14178380	10	81931985	0.13782560958733306	0.16896823895695212	0.41467777557601154	2.9381351863848435	0.2301399692520099	9447	3
cg14178383	9	91347716	-0.05287317988695756	0.0896335531317677	0.5552700595493388	0.4669833496246073	0.7917641872982799	9402	3
cg14178420	15	28519722	0.25933904397238483	0.20968646128191928	0.21616341647806803	0.2157763545322837	0.8977279772145765	9454	3
cg14178422	9	117350526	0.7829519643490872	0.6506390238252069	0.22883764106750173	0.5893489080546388	0.7447740061828199	9453	3
cg14178428	1	68849791	0.06468559494235815	0.18828347461852887	0.7311815076695911	0.22475976881089044	0.8937046885317166	9458	3
cg14178506	19	23456575	0.8426274169766752	0.515712571462737	0.10227795763667742	0.45304899917356917	0.7972998085578505	9458	3
cg14178541	1	165436588	-0.054239042986826316	0.07232642844772094	0.45330282352132995	1.474172713361853	0.4785060824474827	9457	3
cg14178696	11	47291038	0.5060812956811653	0.7017829126642495	0.47082551647649007	3.0842331973551844	0.2139278225451615	9447	3
cg14178705	6	31936674	-0.15630145830121336	0.1419155801670145	0.27073597617692735	1.8019890177547258	0.4061655235965212	9422	3
cg14178714	15	78370200	-0.5164896325991525	0.6495887520938547	0.42655388784399034	3.462923616942582	0.17702544344340224	9455	3
cg14178748	1	153652247	-0.09060877032393369	0.5660210511604041	0.87281788804763	1.7424752980984737	0.4184333549984926	9441	3
cg14178765	6	94784731	0.028563599785494467	0.09688809539417315	0.7681388661707648	0.6093120965255128	0.7373769528636908	9342	3
cg14178775	9	139401589	0.2843051095342242	0.23788380215969285	0.23203124860699967	1.3669445166083989	0.5048609378086423	9402	3
cg14178794	4	5713546	-0.044580699708900995	0.14255163496495396	0.7544829928304123	4.328071716623736	0.11486062314408121	9454	3
cg14178821	14	74944633	0.021857255389616238	0.16126603110567678	0.8921885804688798	1.6335791899616825	0.4418478906296083	9247	3
cg14178837	14	39639234	0.16226513988590363	0.5119206206557768	0.751263904283144	0.2659873118019054	0.8754706461636457	9457	3
cg14178846	11	134228227	-0.20423214630279263	0.2365990771522368	0.38802792517165796	1.254617159088015	0.5340271601859012	9452	3
cg14178856	1	223257541	0.31360408731569633	0.4626636691444548	0.4978839109180765	2.143034229457111	0.14321837818742086	5556	2
cg14178895	6	11778902	-0.14595291789008136	0.15236094744452322	0.33809211480666485	2.4352718139479768	0.2959289441644562	9441	3
cg14178899	1	8076599	0.25082031420863876	0.11294506599101652	0.02636936355748115	0.5728110878782271	0.7509580077164918	9457	3
cg14178967	14	39583547	0.24598710169936594	0.6423434759554	0.7017549124354898	9.134519362348572	0.010386382755930821	9428	3
cg14179065	9	71682302	0.10852920491323444	0.2482049205656808	0.661925367751709	0.7771258412889719	0.6780305584179742	9453	3
cg14179150	10	71641786	-0.10231728871660918	0.20829480243971288	0.6232752147584513	0.05205757062696668	0.8195208600416852	5555	2
cg14179217	1	93913835	0.4390627570483658	1.1448215238155799	0.7013337219113371	0.11187459368783736	0.7380199481703048	5561	2
cg14179381	9	37753393	0.2576133783976381	0.21172192654221156	0.2236980470247788	0.4272847227052241	0.8076371756453375	9453	3
cg14179383	20	33133265	0.16485899172347745	0.15622266938002718	0.29129631022865177	0.8415984921748121	0.656521887518063	9449	3
cg14179389	1	92947961	-0.005861309342667528	0.09520038481401008	0.9509067600744863	0.1921752941719294	0.9083843953343076	9458	3
cg14179401	17	46550107	-0.4955026391454785	0.24709018156596974	0.04492549447464672	2.3298774945183864	0.311941768735779	9456	3
cg14179433	15	65809620	-0.33444350222314423	0.5318876604578411	0.5294891817964656	1.6950573154989643	0.42847252682973597	9456	3
cg14179575	18	13826399	-0.056346747844927096	0.16287115046768086	0.7293734929171909	0.1984972588340263	0.9055175417347302	9450	3
cg14179581	1	50881502	-0.023194029262138743	0.24580508405892873	0.9248236368372499	2.616786582389106	0.2702539271037818	9457	3
cg14179796	21	33651673	0.08269496094759901	0.3104255629631201	0.7899371412701652	0.6803855252291195	0.7116331332771547	9459	3
cg14179806	21	45213674	0.4588083592119016	0.2317744092956153	0.04775444246935327	1.514132678065192	0.46904041617636605	9448	3
cg14179908	22	44319666	0.15994869957665825	0.3972122088175919	0.6871849689011126	0.6706968301740767	0.7150888951844435	9447	3
cg14179944	14	35867515	0.32820996272698516	0.22245444879310974	0.14010422735693895	0.006424563100294715	0.9361152742537853	5556	2
cg14179950	9	81889973	-0.08556958872656603	0.11841001577931266	0.4698918750898717	3.661750450715415	0.16027323117496955	9443	3
cg14180004	21	46722777	0.042788878081911265	0.1934851100154955	0.824977064078798	0.9242873446147195	0.6299318296807094	9456	3
cg14180029	11	36131322	-0.013931666496551214	0.1141457397256006	0.9028581782765395	3.533638070139694	0.17087567476418195	9452	3
cg14180030	9	123475675	-0.3219605701375295	0.20944980389541962	0.12425096579859705	0.7468359834834084	0.6883774366162417	9458	3
cg14180415	4	7374582	0.3603649485631345	0.1546042037032528	0.019759312125044892	1.9031555986251119	0.38613130486683045	9453	3
cg14180479	11	17667326	0.03332719749740933	0.4424054957781156	0.9399507293016244	0.021893315291122314	0.8823712593137325	5561	2
cg14180502	9	6758546	0.9675202184677715	0.9042845684299623	0.2846513010664851	1.9793431161578607	0.37169875242821376	9379	3
cg14180511	1	206946187	-0.0168826568946691	0.2602292854312572	0.9482726629365874	0.7867011302167961	0.3750994989514132	5561	2
cg14180561	9	139337150	0.2742989092374764	0.33279674374508844	0.40981255561378616	1.206811763919665	0.2719644643407073	5558	2
cg14180696	3	194089473	0.11468389000307806	0.13119424855262174	0.3820347548186265	3.081010461706927	0.21427281683679889	9445	3
cg14180718	1	1850925	-0.9970947027227487	0.7082292713347709	0.15916958521047858	4.203568200582306	0.12223814847808613	9418	3
cg14180747	9	37647717	-0.2533074922570543	0.11304103377349779	0.025036084280118595	1.6895735310606588	0.42964896441266315	9446	3
cg14180839	9	139142049	-0.012564529015852085	0.18652631493770283	0.9462946152443559	5.861663240822617	0.053352650537750484	9440	3
cg14180916	1	43390395	0.14017412302467708	1.0382795392509265	0.8926070120022843	3.7636228498592117	0.15231395042813958	9435	3
cg14180938	1	173682610	0.09833437493807631	0.15126914279453607	0.5156519456798581	0.008781152226442168	0.9956190483752466	9453	3
cg14181009	9	132638536	-1.1697994010954003	1.0707111962779947	0.27459393536425225	4.732260404340088	0.09384317864612536	9313	3
cg14181111	1	168773313	0.0775572446408945	0.23661797721090877	0.7430824712737172	0.6713552857583541	0.7148535067966251	9458	3
cg14181169	14	36003074	0.1543481581236255	0.48633112246316823	0.7509609182862849	1.5903336078301962	0.4515059156865688	9448	3
cg14181187	9	116137097	0.5437615928359973	0.2733362978357714	0.04666257280129588	2.1535163551271714	0.34069822044392806	9439	3
cg14181223	11	47270555	-0.06720693672226447	0.7745734974398522	0.9308572134197101	9.344579352721638	0.009350834611896645	9394	3
cg14181271	4	140877994	-0.10151260815825011	0.1618314086573404	0.5304797522283535	0.3021406089003943	0.8597872496644395	9457	3
cg14181289	1	204799888	0.07007811854417229	0.11961037741640602	0.5579517160382991	2.8612802561539943	0.23915578290317543	9454	3
cg14181345	9	37649417	0.11349903665055441	0.10126407354226542	0.2623634895876948	3.965913008112557	0.13766163788231717	9420	3
cg14181355	19	12984996	-0.0490208637033373	0.45666648970772694	0.9145152870237776	0.006982999117256698	0.9334028193499537	5557	2
cg14181387	1	36022775	0.7561475776058619	0.3554249793274319	0.03338301388084628	0.7522766698747858	0.6865073585208445	9441	3
cg14181391	20	33265182	0.1171487176592711	0.5447216542016836	0.8297192818974188	0.01651461787315163	0.9917766889973575	9454	3
cg14181409	17	9802860	-0.06105818214161968	0.10412595900836506	0.5576150046567341	2.937843092526986	0.23017358294227128	9449	3
cg14181425	3	118924865	0.261035318176368	0.32544996700689643	0.42250951158919814	4.4410275974329965	0.03508512373280081	5557	2
cg14181459	5	135468353	-0.3579259558594168	0.5394082774985065	0.5069764767519387	1.3184008087286039	0.5172647718323825	9452	3
cg14181527	14	37125004	0.011841730878585272	0.10493361282474876	0.9101496837063493	0.5783577579874032	0.748878234835714	9453	3
cg14181528	1	19393870	-0.08438392216348574	0.09785061548458178	0.38848120645165846	5.225984305333104	0.07331484603034354	9459	3
cg14181576	1	27961563	-0.27326657398979454	0.2496015738086195	0.2735994017671824	0.05370962427583611	0.8167295767568507	5560	2
cg14181713	9	71623401	0.011935429872112213	0.17974125423659193	0.9470566657162351	0.0732324594827298	0.9640460365627591	9451	3
cg14181724	9	72436057	-4.044705348256061e-4	0.0851877643459892	0.9962116674268701	0.6467785829646163	0.7236920723642216	9447	3
cg14181777	9	95479785	-0.018956016197867253	0.23419455543581819	0.9354886200111624	1.8227867665940525	0.40196374407560687	9455	3
cg14181879	6	163569475	-0.15595629981133982	0.3215092510282039	0.6276227041473311	0.6965696479972056	0.4039387484407444	5554	2
cg14181908	9	140725898	-0.1549295361694002	0.17595293265778256	0.37857933757468987	0.06012591821488789	0.9703844370872026	9441	3
cg14181940	17	72463080	-0.19023332281545535	0.10405812080948584	0.06752780792567106	4.7749218804168745	0.09186263273394091	9453	3
cg14181947	1	90228989	0.13127326098233613	0.4323668853781682	0.7614208891899332	1.5129856503740604	0.4693094945018704	9458	3
cg14181956	14	93532563	0.04077963620995995	0.45434918616451603	0.9284827393779942	0.2730274315929938	0.8723943545941303	9453	3
cg14182041	10	9919856	-0.002919278364547094	0.20739870250274264	0.9887696007915464	4.102717479509661	0.12856010513616026	9459	3
cg14182049	6	132229346	0.09186546033430788	0.13458825817926148	0.4948806957724571	2.1658651011739725	0.33860110339630267	9454	3
cg14182120	10	35456454	-0.2616508069201297	0.15160260036962034	0.08436554842091099	1.690829919749489	0.19349160361473858	5454	2
cg14182254	1	29497954	-0.052567888602286075	0.11631420015371106	0.6513069488486591	1.214565361643159	0.5448293346333288	9267	3
cg14182420	7	135242446	0.35272342149841784	0.3825019008900632	0.356451302620154	0.5126025522430564	0.7739087734322391	9436	3
cg14182431	6	31509578	-0.5574177240673035	0.6186772555761779	0.3675973290284276	3.586049196233109	0.16645594517494594	9449	3
cg14182461	17	74138738	-0.14101399395718012	0.232754204703067	0.5446147662924996	3.8798190184786843	0.14371695424581107	9459	3
cg14182496	9	79493927	0.11309247906471612	0.1070194525719363	0.2906270958105955	3.445072485859698	0.17861256809731454	9452	3
cg14182513	9	133787194	-0.34100987125458176	0.2010313833249469	0.08982876439325764	0.05459732162619001	0.9730705800712616	9448	3
cg14182517	17	9066686	-0.34521990367025074	0.2569051230948307	0.17902465399519374	3.4947424355620003	0.17423135826166078	9430	3
cg14182563	22	51039000	0.30672906377570014	0.3862190479706789	0.4270882080598586	5.073466780254384	0.07912444679084053	9450	3
cg14182566	15	64126660	-0.009311825153780763	0.5062167834446825	0.9853237925303883	0.8327828104068536	0.6594221187181915	9458	3
cg14182588	15	74754012	-0.41363404240432516	0.7453543121161393	0.5789291663886518	0.8932708841780063	0.6397771015696397	9450	3
cg14182621	19	38924116	-0.16305806739767537	0.2382899414204043	0.4937956546018405	1.2306533811926461	0.5404643018601116	9458	3
cg14182667	15	39872829	0.08999403188949791	0.33971330651224757	0.7910774796294886	0.3104851155855445	0.856207472499716	9444	3
cg14182682	14	57857589	-0.1839885460473345	0.24406408762989143	0.4509372456415014	3.9338894929781767	0.13988358381317553	9385	3
cg14182693	1	27224189	-0.2025296655585404	0.4119055317349572	0.6229387924186534	7.990828992992338	0.004701488332513723	5561	2
cg14182730	13	45203659	0.3982886925662112	0.21475388113635296	0.06364927934479711	4.08142302580281	0.12993622667883514	9457	3
cg14182758	2	65299194	0.18354255102356645	0.2447355385384509	0.45327710653682807	1.2156949036163598	0.5445217177072132	9452	3
cg14182820	15	25319651	0.06242531308318816	0.07894503278065527	0.4290933790162737	0.8488901905053508	0.6541326657600539	9459	3
cg14182841	11	72296138	0.27665434208161604	0.35154325427825917	0.4312988498116227	3.149642794480775	0.20704452810318003	9456	3
cg14182890	9	132374574	0.47439989069138055	0.2232806161358483	0.033613311739951204	0.710049793252989	0.7011559865725555	9448	3
cg14182974	9	4791918	0.005818904279359646	0.05596963120732902	0.9171968181154364	2.541570547187609	0.28061117868688934	9407	3
cg14183013	20	45985553	-0.4969122645150273	0.5120290334235783	0.33180891604728296	8.337249422160859	0.015473526066095674	9434	3
cg14183136	2	127736736	-0.2614129781193948	0.21950527931120203	0.23368543782234724	0.40836057278825005	0.815315367668612	9454	3
cg14183184	14	99740091	-0.13345667928094654	0.4108252684517165	0.745294433081119	4.7226323597984265	0.09429603094405366	9456	3
cg14183313	9	130007677	-0.01799714065470089	0.3049189286232928	0.9529340218793969	0.14553419297031847	0.9298173625411177	9432	3
cg14183329	7	131242962	0.457991006349872	0.48201549737231125	0.34203184381196844	2.408767338518665	0.2998767658380125	9440	3
cg14183455	1	31196733	0.10812342619922326	0.2099313582754844	0.6065238056816489	3.1220943471442597	0.20991613743496346	9457	3
cg14183540	11	3175007	-0.1905953994512165	0.23125114266833224	0.4098303302384584	0.5445009961957177	0.7616634419475028	9455	3
cg14183602	14	23367828	0.12473869651741731	0.22001887194005215	0.5707512494977123	1.3849377430219267	0.5003392695762945	9457	3
cg14183693	11	790177	-0.15940218135993797	0.17221781415474216	0.35466182491770865	1.4026739237942503	0.49592183177879634	9440	3
cg14183712	7	157811918	-0.04984582502896559	0.09822262307326471	0.6118194352486881	0.6183762598294912	0.7340426616521561	9453	3
cg14183864	2	74699903	0.8698418294140907	0.6796584128288532	0.20060772392414758	0.9198207581189246	0.6313402242762658	9447	3
cg14183865	4	781229	0.025381308263539123	0.08649828759501967	0.7691924748440273	0.5591294674987328	0.7561127802156975	9453	3
cg14183907	9	136114344	-0.29717045460232355	0.33724991233967133	0.378232314124067	0.5336071790596237	0.7658234724430306	9422	3
cg14183922	17	75371532	0.34934848049716044	0.2612637592632634	0.18117412270780012	1.5776095622186603	0.20910535301707023	5560	2
cg14183976	19	12952026	1.1807898080577166	0.7869238519661126	0.133481457372749	0.034318988465196626	0.8530299347888622	5562	2
cg14184077	4	42895607	-0.023950076539257813	0.12850701676970344	0.8521532510173221	1.5736283003614024	0.45529298226964066	9453	3
cg14184078	20	54579814	0.03126162714992048	0.0854586694218437	0.714506933473027	0.9799312333449861	0.6126474586804984	9449	3
cg14184130	9	38437270	0.18286128892086603	0.2579194126017899	0.47833307749560733	0.380629891785025	0.8266987275699624	9457	3
cg14184237	9	91616999	0.08755239539254743	0.2013529244555271	0.6636926655883773	0.048678561694913525	0.9759545308994415	9455	3
cg14184277	7	28893923	-0.4910586001356422	0.762794707761486	0.519729478081822	0.019885276436377657	0.990106626400562	9449	3
cg14184369	2	37145953	-0.04987836601766393	0.10234825275177548	0.6260176235613869	1.9503716076026867	0.3771222763005398	9403	3
cg14184400	3	49460057	0.013832755044661377	0.15879887288819042	0.9305851517911673	0.9965042747911852	0.607591718993961	9451	3
cg14184524	9	75449747	0.15873928187812184	0.1283175684910748	0.21605685096530644	1.0539492095755716	0.5903884288095282	9449	3
cg14184614	6	3778005	0.2930529596001341	0.10746886063101349	0.006393940014173437	2.3413195027812046	0.31016224377653956	9458	3
cg14184715	10	35710004	-0.10877363735799749	0.17974833910075888	0.5450832896513578	0.87588349556122	0.6453633756112955	9448	3
cg14184729	14	105238773	0.4288296895278912	0.28972895444329105	0.13884484485245527	2.7201463644358244	0.2566419946359216	9459	3
cg14184780	9	95475751	-0.03875119808572346	0.18033437638852892	0.829856782766847	8.598594057005453	0.013578100675811427	9454	3
cg14184786	14	94547643	0.4001892725113377	0.6227674282422206	0.5204848053944041	1.7623516018161725	0.4142954961653255	9456	3
cg14184794	10	39023095	0.27632237242433716	0.14473134436278887	0.05623514716505624	8.774484430972477	0.012434974958926214	9454	3
cg14184817	19	45737483	-0.035420780384100126	0.1932773051862437	0.8545908460201768	3.329706519463814	0.18921842190684807	9456	3
cg14184866	9	82185137	0.01963429232581942	0.08650611358942432	0.8204470724258011	6.463546553529806	0.03948741455265804	9448	3
cg14184873	2	151342350	-0.1799449146087117	0.2156595419010221	0.40405929287925835	2.59804630569968	0.2727981450107705	9457	3
cg14184882	9	125026958	0.4173959750061936	0.8153942020163424	0.6087247037326788	2.1145849809080213	0.347395113756481	9386	3
cg14184886	19	46386226	-0.07827854244553972	0.15123119878717398	0.604731503167298	0.03989961606189901	0.8416769813753312	5561	2
cg14184890	14	30739824	0.11520258325386729	0.05289116412529083	0.029398115998604438	2.5741254934264313	0.27608051170900444	9458	3
cg14184907	12	90257229	0.31903183859349615	0.3174630437423734	0.3149249420170201	0.4940100072000508	0.7811367850255607	9454	3
cg14184954	12	20003184	-0.5698110435306639	0.25410565004139984	0.024934379704505825	0.28800332886330343	0.8658863068494298	9455	3
cg14185025	14	100259341	-0.7671383101710555	0.494759288620694	0.1210147511448197	0.5726423267507371	0.7510213766500472	9361	3
cg14185099	9	116453971	0.008860710635330936	0.20237205102405065	0.9650763732143796	0.45003338508432367	0.7985028896049775	9454	3
cg14185104	9	128649813	-0.07695907049993228	0.1571332661188291	0.6242970636507323	0.08293184261947911	0.7733628957801126	5410	2
cg14185122	13	52027945	0.037467675186433104	0.520674992547	0.9426338893460597	0.17342252351157889	0.9169418135835125	9454	3
cg14185201	14	79162188	-0.11324933324379145	0.15145843543424065	0.4546257512949319	0.21942972600961513	0.6394747824571397	5516	2
cg14185229	19	46098784	-0.03208831869788705	0.15892139943774336	0.8399846297828859	2.1914607443653513	0.33429535773296326	9454	3
cg14185541	13	95366203	0.13865990084033514	0.10525101340017827	0.18769752804646375	0.07122917453560067	0.9650121497886985	9453	3
cg14185547	8	145497339	-0.1436330425812164	0.07746715010613055	0.06372263980493198	0.6195574461892114	0.7336092690544117	9457	3
cg14185626	21	47401492	0.2873535879944363	0.2441744338185148	0.23926044097487945	1.5361061747038245	0.46391539239822266	9433	3
cg14185656	9	94493225	0.064809536760089	0.22346739942396532	0.7718025749039564	0.80698241746746735	0.667983899197496	9455	3
cg14185670	18	56806716	-0.7186062507676181	0.4788064925774619	0.13340002207378496	1.623881375165466	0.4439955728834991	9438	3
cg14185717	9	16864746	0.20041438330069983	0.18297332474125005	0.2733763697292827	0.09163124174598947	0.7621135228826528	5558	2
cg14185727	6	153321243	0.2174593296409926	0.1550454720052639	0.16075048774625578	1.245756364911468	0.53639836136427	9453	3
cg14185801	12	124915185	-0.07179538331437442	0.7431350130304655	0.9230349288807764	6.6090833344663515	0.03671603614295875	9430	3
cg14185808	2	105653893	0.16950375520610186	0.2045320366287995	0.4072518916290564	1.014936912415909	0.6020176854939239	9390	3
cg14185860	2	56675941	0.015657171198831452	0.08625521732478926	0.8559583065199171	2.7733467936258287	0.24990525903298239	9456	3
cg14185918	9	110249966	0.05955175609280356	0.052646919285733736	0.2579904170881702	0.17710832224339873	0.9152535382352884	9455	3
cg14185922	9	130615188	0.31959117401180975	0.23295810157163885	0.17009997731171894	0.4460157211621619	0.5042331228887024	5562	2
cg14185994	9	98637332	-0.07590448582260564	0.4886099720674983	0.8765471314414733	2.385388755751929	0.3034026803056133	9456	3
cg14186066	14	60976115	-0.14946325966395796	0.24884371385657938	0.5480857563160175	0.033660593074898715	0.9833105416800857	9431	3
cg14186187	4	206282	-0.13420609915369744	0.1427896515113411	0.34727566292046735	0.44723775471452326	0.7996198295251802	9453	3
cg14186245	7	155914047	0.1101663151264895	0.12630082393994665	0.38307018802126735	1.444335209547772	0.4856983121257601	9458	3
cg14186256	22	23484241	-0.04979505460521638	0.3610813919140445	0.8903152245858517	0.3787056499992966	0.8274944944384416	9388	3
cg14186304	9	126031747	-0.08728354614845166	0.12170133327757654	0.4732539947470074	1.195407816826739	0.5500732056596864	9456	3
cg14186321	2	151544796	0.24788994670141556	0.15024148656469483	0.09895451634952132	2.4653404011287363	0.2915131389669368	9458	3
cg14186336	9	124045139	-0.17896156383531397	0.20501424974923346	0.3827052884566969	1.9146170813406633	0.38392481467946593	9456	3
cg14186349	15	96964022	0.07991345293977581	0.053643427192036984	0.136299018201904	0.07704630014205094	0.9622094292653502	9458	3
cg14186558	9	116062240	-0.060968665865677334	0.13459933318929337	0.650574592275972	0.3344732657240338	0.8459993963909721	9458	3
cg14186584	5	180616850	-0.6710706521824495	0.8877259631904274	0.44968308471622814	0.49902606745933475	0.7791801251399691	9459	3
cg14186618	14	64108276	0.1265070663626148	0.6857521156230135	0.8536374691315293	0.8708597699280929	0.6469864775289356	9458	3
cg14186641	6	88876741	-0.10992168235776069	0.3622708025161246	0.7615667024170509	5.795816751388766	0.05513842840513973	9408	3
cg14186779	9	139243399	0.04663021598765382	0.20550990793518267	0.8205014344099998	8.254532762202773	0.01612690342991615	9459	3
cg14186799	9	16870289	0.2877779730858417	0.4030227079599684	0.47519686286462054	2.060812032983548	0.35686203927768617	9401	3
cg14186816	18	55862763	-0.13763002039323802	0.37375934031678526	0.7127005088885181	0.40050711962446217	0.8185231821788949	9456	3
cg14186824	11	56259268	0.006065676041496837	0.2330260992063931	0.9792333871519094	1.1160696224143272	0.5723327012176185	9454	3
cg14186846	6	15256907	0.14875134511504423	0.13658571896755303	0.2761232242423374	0.30313295385064504	0.859360752713466	9456	3
cg14186944	9	98335074	-3.832541946648601e-4	0.16425571577434306	0.9981383154559984	0.37842997193293354	0.8276085633409109	9453	3
cg14186948	9	137723167	0.02510545494658421	0.06857097576936434	0.714272821474274	2.1839923194484285	0.335546021291029	9456	3
cg14186992	1	6639570	-0.005043898138095228	0.21032930589766635	0.9808677980819762	3.261002356129327	0.1958314031247694	9458	3
cg14187025	13	28371663	0.24797732016672624	0.22541554453647644	0.2712930384301915	5.160252140564252	0.07576445177492047	9454	3
cg14187204	20	18269147	0.517094820574583	0.5142783963073557	0.3146674796790425	3.2272501957363864	0.19916431372086282	9421	3
cg14187229	9	137134853	-0.31766988600121243	0.32419368605310517	0.3271469143615333	0.07533347252734592	0.9630338316705515	9452	3
cg14187242	9	117673469	-0.08218746767229718	0.22446349381541064	0.714252619599512	2.203655165766632	0.33226328976922487	9459	3
cg14187335	10	35896950	0.06427584704040237	0.11251476627327868	0.5678194261959884	0.0025497520519897317	0.9987259362832114	9449	3
cg14187409	7	56174376	-0.13687365298347892	0.720258134162324	0.84928235865294055	1.6661083757071398	0.4347195415664959	9413	3
cg14187585	14	101235871	-0.16611247999873474	0.2399084763094194	0.48868655574511793	2.6400295528296938	0.2671313546929716	9458	3
cg14187678	2	162272687	-0.3244829157937827	0.2815857855368196	0.24918087299384806	2.5853201472216334	0.27453951558772227	9456	3
cg14187685	3	196669272	-0.22040442856878834	0.601350899948049	0.7139804452770011	2.2124075195324875	0.1369048705119285	5561	2
cg14187687	14	55249770	-0.2852091565765237	0.12646950886023073	0.024123198857710904	1.9455994117490658	0.37802320140248474	9457	3
cg14187712	2	242295553	-0.38500691647463126	0.41477348356680166	0.35328611795013803	1.5954431248024181	0.450353899305333	9376	3
cg14187724	9	93799798	-0.31529258260931287	0.2777008219387564	0.2562212282339767	7.997500012200479	0.01833854764053243	9454	3
cg14187813	2	97651611	0.053011031566378014	0.10297934925165649	0.6067113628729291	1.4784562604530747	0.22401621094911922	5385	2
cg14187844	12	114879847	-0.06028396741442952	0.10134857468048265	0.5519650622022817	0.4770606007840956	0.7877848177066736	9458	3
cg14187860	20	31261784	-0.2527571759368949	0.13341045504570676	0.05814767294182778	0.4799771889685773	0.7866368330141464	9459	3
cg14187877	4	16679554	-0.6361776193859268	0.2496938318696022	0.010839505013110262	0.24769947200427705	0.6186996284114721	5561	2
cg14187895	17	37843818	0.023886771101686494	0.11371498726022664	0.8336222109647289	1.6967026349980245	0.4281201846768584	9457	3
cg14187965	16	3508542	0.04414063475155273	0.7217702219541116	0.9512349102682822	1.389308448876573	0.49924704557101884	9455	3
cg14187972	9	135013169	-0.007990890090059006	0.110567323339477	0.9423856739104818	2.00153967747852	0.15713951634597634	5561	2
cg14188064	2	114740380	-0.06009344727885715	0.2838027716357726	0.8323069978976279	1.7318929133730065	0.4206532340953272	9452	3
cg14188232	15	68724065	-0.5576628792570616	0.2784740646724259	0.0452238207888989	0.38577826110803376	0.8245733890662715	9450	3
cg14188346	9	98811640	0.14226395363234373	0.41496246185793273	0.7317220533683196	2.733726302932545	0.2549053060877302	9454	3
cg14188401	3	134097684	0.4451793304291073	0.1711053682123744	0.00927400512533253	1.5716656631990835	0.455739989025159	9448	3
cg14188428	19	19625761	-0.12196445419154393	0.16070422069107868	0.4478899648365588	1.016668682818778	0.6014966329074699	9457	3
cg14188441	3	241182	0.037101879288171456	0.10135843206688191	0.7143305251848899	0.029861540426505583	0.8628047695120706	5503	2
cg14188481	12	99038318	0.46823582876169956	0.9032061246201121	0.6041685769916577	0.6498545552174655	0.4201646846482654	5546	2
cg14188507	9	130506916	-0.14101464473549347	0.2613379429192325	0.5894816512411645	0.6391334511090214	0.7264637270637142	9456	3
cg14188508	19	11685647	0.7031068746814239	0.27095402981916156	0.00946100492720983	2.3391260738372948	0.3105025897950317	9454	3
cg14188539	10	134797707	0.3739332048401087	0.5968834948847092	0.5310027514404316	3.492422069489895	0.061650323537692966	5558	2
cg14188639	11	2161544	-0.024077545251240406	0.11204590808743366	0.8298530811823124	0.33721974570792007	0.8448384335094614	9451	3
cg14188676	11	114309411	0.15938625939753653	0.12474485373627554	0.20135590449596086	1.3018229251824953	0.2538805136684947	5562	2
cg14188712	13	31942544	-0.23691861001061687	0.15789605938761136	0.13349219105744806	2.5632003248644866	0.27759275138046574	9458	3
cg14188774	7	42896343	0.027370846623676632	0.05912570446203981	0.643417158604574	0.2357377360545841	0.8888125967222967	9451	3
cg14188840	7	27220398	0.050792071847679074	0.21499886599714751	0.8132437725398715	3.8563063487514784	0.14541650958154187	9441	3
cg14188845	7	69755498	0.20871266204032424	0.17322265139825296	0.22824928766836164	0.3806994065068209	0.8266699942032854	9455	3
cg14188856	9	134717506	-0.0064401768067941295	0.22115538877807625	0.9767684092524608	4.375821938405781	0.11215079052716738	9457	3
cg14188862	9	131799655	-0.267042272053511	0.13753910533956787	0.052188762432691826	1.4491501137025207	0.4845304230977624	9458	3
cg14189049	15	89909748	-0.027660771110538038	0.0744870753431255	0.7103769045917135	2.499201141558057	0.1139040628003196	5562	2
cg14189141	9	1042605	-0.0700763369141013	0.23821304270553156	0.7686241346345528	2.0237464643529375	0.3635373514828627	9449	3
cg14189245	11	61559732	0.15908067187450656	0.8373230425026542	0.8493191499813543	0.7640586170189956	0.682475050585766	9451	3
cg14189304	11	47236932	0.4392115904449624	0.6896284325384388	0.5242020340852889	0.6163526585173685	0.7347857423601732	9452	3
cg14189313	19	48018693	0.9496842197144758	0.7853785471147613	0.22658382651118036	0.23558659373884466	0.8888797678574287	9397	3
cg14189381	9	125106354	-0.06971704929098542	0.1288841644200749	0.5885572320345933	1.2275058894620337	0.5413155249492343	9256	3
cg14189391	2	25527347	0.18847362442561558	0.12810384167586106	0.14122173158255455	0.023951474777393733	0.877008445141322	5398	2
cg14189495	9	140082466	-0.41343956277757626	0.205167173268937	0.043890500208526466	1.1758532033896654	0.2782018206230748	5562	2
cg14189530	14	62462060	-0.039008454296060924	0.14889899730345005	0.7933374052721258	0.2122862573924426	0.8992959238109836	9449	3
cg14189534	15	77436852	0.3688122313676306	0.4168122979997162	0.376242883657155	0.00930205935700354	0.9231654191187327	5562	2
cg14189571	4	188916943	0.09477325352227127	0.10324414624006717	0.35864357518233975	0.8539104089011087	0.6524927803458557	9455	3
cg14189583	19	42703852	1.3887630630015304	0.5690582327034696	0.01466862680746623	0.9416231548580646	0.6244952363243452	9454	3
cg14189609	19	3225006	0.09936725928051951	0.677623921770695	0.8834156117584875	11.379850034196489	0.0033798463905653203	9440	3
cg14189614	5	33984660	0.031055236195156675	0.2553405704357141	0.9031977524438739	6.49404868005276	0.038889758524498934	9438	3
cg14189678	7	157690657	-0.2944360284312603	0.20349678414602432	0.14792970771617042	1.619466906433663	0.44497665751382076	9452	3
cg14189750	12	96183525	-0.034369373690141695	0.1994267449483351	0.8631695752431049	1.7805158012263473	0.41054985803765026	9456	3
cg14189758	20	36156486	0.7084373794325907	0.584931081256204	0.22583916595088543	1.624642791620887	0.20244562987760845	5562	2
cg14189782	11	65342283	0.3371615162427578	0.642299454493171	0.5996326505351535	0.3037234302213236	0.8591070740539394	9450	3
cg14189808	19	47611440	-0.16136284830539738	0.2143388523730858	0.4515461041173744	2.2179723398364795	0.3298932472897178	9455	3
cg14189853	17	58218965	-0.2316761803255455	0.41454202684073466	0.5762486704188516	4.42909939080646	0.10920267764610495	9458	3
cg14189875	8	48691176	0.05207161518526052	0.24431079636152617	0.8312202814391849	6.81850319666955	0.033065937720849745	9445	3
cg14189988	20	59804332	0.3576474870705689	0.272971217687205	0.19012744526749126	4.120527889359099	0.12742033353684368	9419	3
cg14189993	17	58155868	0.40279380773376117	0.599233151177014	0.5014677646326832	2.773225349007043	0.24992043431817482	9452	3
cg14190128	9	90342638	0.1602386242358137	0.25062677677686374	0.5225942444431744	1.2669870881583867	0.5307344143939582	9454	3
cg14190175	8	141634667	-0.3354795986992829	0.25211482533821555	0.18330027675409943	1.767408993776249	0.4132491922593966	9458	3
cg14190264	17	635361	0.12890266036093392	0.6667661799738632	0.8467043443820975	1.9802241850758324	0.3715350423820129	9458	3
cg14190344	10	133729189	-0.23295680614747874	0.1781462398190251	0.19098466729038646	0.17948364599651684	0.9141671717462692	9451	3
cg14190434	9	130786790	0.44099455750617494	0.31387737268812677	0.16002426361388317	0.0023455324988936425	0.9613729946175716	5560	2
cg14190451	11	118083942	0.03230450312051569	0.1926589088278753	0.8668372473165398	1.3021332816261775	0.5214892382953084	9452	3
cg14190522	9	124344221	0.011443764720317584	0.10294832990360997	0.9114892518623552	0.07074243354899232	0.9652470338524031	9447	3
cg14190534	14	90848416	-0.2584473533167958	0.17193552146506566	0.13279665770609528	3.602911026676258	0.16505846849450637	9452	3
cg14190649	11	35684219	0.6917701294890483	0.5115900356245437	0.17631254190544615	0.3533031086059901	0.8380717561491229	9442	3
cg14190674	2	216300738	-0.06332319389679265	0.5164318818726171	0.90241059770603	1.7684962938781006	0.41302459037292516	9457	3
cg14190683	9	131797825	-0.20539202071909404	0.22558092541201172	0.36255750739206105	2.0288085218198244	0.36261839144828545	9455	3
cg14190740	2	113033328	-0.2670280947682246	0.41981309553966156	0.5247345564968633	3.7135183707642323	0.15617795489337252	9454	3
cg14190761	9	139939926	0.29076904686192684	0.29914525519068796	0.3310507833516886	2.8234244721209687	0.24372560989974285	9449	3
cg14190943	14	105957502	1.004541911855338	0.6748418484085744	0.13660353297991426	1.1950190095955053	0.550180152274788	9389	3
cg14190975	9	137998610	0.10464633394457808	0.12213192681811931	0.3915386845276895	9.329554754491872	0.009421345395921323	9447	3
cg14191024	11	110070509	-0.29681595748046963	0.15932804141880927	0.06247302566400875	0.459666265046214	0.7946661953833024	9453	3
cg14191040	10	96745681	0.1727014021746261	0.1420064768793032	0.22392718224889147	0.5397178084366376	0.7634872115623704	9454	3
cg14191109	10	70287438	-0.16546645845645405	0.42632889083141706	0.6979277711772803	2.029986006436828	0.3624049654920088	9456	3
cg14191134	10	80734594	0.15922228134434244	0.3530988517150378	0.6520411926069276	1.2829413063546418	0.5265175297043261	9456	3
cg14191244	12	21547892	-0.03197381269902401	0.19482632758262286	0.8696410582997163	2.19687247483307	0.3333920222498352	9455	3
cg14191279	19	8567538	-0.10733442127293057	0.3465775068781592	0.7567904909562801	0.9307519248075933	0.6278989943927572	9413	3
cg14191343	14	104762027	0.12050980759414116	0.17804442446292024	0.4984995663942609	6.576538647709568	0.0373183795689917	9453	3
cg14191360	7	116311773	0.43088896099008794	0.24335846246372472	0.07662829000110101	0.28526217417468297	0.8670738846520578	9438	3
cg14191466	14	103440432	-0.1877382037611863	0.1188002108881718	0.11404158935212852	3.4063083600225714	0.18210821512371025	9443	3
cg14191476	3	151058837	-0.05223557424016983	0.16869229058287813	0.7568271001087705	0.7657231302995717	0.3815433967584984	5558	2
cg14191493	11	62760308	-0.20518830687504072	0.1403022393992697	0.14361150147325022	1.6820436436192303	0.43126961750280846	9450	3
cg14191654	20	44829602	0.07655256967837423	0.06597506363655854	0.24591617674546026	5.27646950000823	0.07148735128732397	9454	3
cg14191673	9	33019956	-0.09827062894463674	0.25308305317203594	0.6977984830846843	1.2105250175949154	0.5459310961122351	9459	3
cg14191675	9	127631086	-0.23530361411228648	0.3706990179574091	0.5255872328624633	0.4419536096802018	0.8017352764524581	9446	3
cg14191688	11	70257035	2.5038275305885426e-4	0.16262416319745396	0.9987715450760765	2.177409410882804	0.33665227527335945	9349	3
cg14191698	6	30640833	-0.6805068797141106	0.5286114373510978	0.1979730181562701	2.048838530671216	0.35900489146513526	9393	3
cg14191955	17	8311635	-0.03755118491874225	0.21924605647227005	0.8640081948224055	2.69846688898279	0.2594390588809483	9458	3
cg14192029	4	126058	0.058620246885006375	0.04264837638707483	0.16928612078580843	3.0681752816063925	0.21565235385094558	9458	3
cg14192037	13	113803273	-0.12817947440599914	0.14155528456800162	0.3651962047061699	2.544399197267907	0.2802145837934806	9453	3
cg14192081	14	62519784	-0.13929051637981218	0.06845420256333605	0.041871140774410384	1.6765569991385612	0.432454353349174	9443	3
cg14192087	6	83072400	-0.02883309906456093	0.12401073300788974	0.8161459069646951	0.3789762768620561	0.5381516254418153	5562	2
cg14192130	6	167535764	-0.1839969124345269	0.2054219405201242	0.3704117612974477	2.00532807419678	0.36690070097137883	9459	3
cg14192160	12	122110594	0.40243632859141226	0.4650833049126397	0.3868744518651038	1.388702139430931	0.4993984176141538	9336	3
cg14192174	2	29204117	0.16258980850758187	0.2157109343661122	0.4510057790570357	0.6064206163382596	0.738443779279603	9456	3
cg14192207	21	33672816	-0.22601281428569364	0.466572254814244	0.6280940889742015	3.171299451948467	0.2048146764616046	9420	3
cg14192259	12	133014881	-0.24252722136754165	0.1783183739113801	0.17380466719037707	1.751372555523202	0.4165760346885407	9454	3
cg14192291	9	135465435	-0.054164550664379585	0.19627869572778467	0.782580816897333	1.5076135320162118	0.47057178210799744	9414	3
cg14192299	19	46417639	-0.04941236247520226	0.049653417980226745	0.3196656311232555	4.570124784695518	0.10176771238169711	9454	3
cg14192396	10	97416393	-0.6543321756384264	1.2144492320168938	0.5900322906948257	0.48584190237058394	0.7843335119555386	9444	3
cg14192401	2	233368543	-0.1284019051734481	0.1451715694535818	0.3764350897066905	1.3187357247959524	0.5171781589430169	9419	3
cg14192542	17	64187581	-0.03178665423527811	0.11462619561038236	0.7815443327301802	3.7474401965172364	0.15355137179675105	9457	3
cg14192573	2	86281401	0.4827622667533374	0.23118073529678532	0.03677564160811498	0.07723893950159984	0.9621167540245439	9458	3
cg14192813	6	3446008	-0.2046330339158864	0.2300190043523991	0.37366172665295677	1.786333511391767	0.4093573632345277	9459	3
cg14192934	19	58912724	-0.4481236318363656	0.8908834480589728	0.6149569663245146	0.9047460745266873	0.6361168301780953	9445	3
cg14192935	9	2571396	-0.0361730197509782	0.17533422953527308	0.8365495924769484	0.4111138665413322	0.8141937385350753	9456	3
cg14192957	9	133536793	0.08718496879651053	0.26011590753137276	0.7374912830630604	0.010046181643327393	0.9949895038022334	9398	3
cg14193097	9	116150138	0.37289802633319075	0.20034610248127882	0.06270617288640183	0.3659647904816552	0.8327828165489688	9455	3
cg14193121	10	5542615	-0.0985082234583332	0.3479858373527875	0.7771146476322591	1.0406849807257785	0.30766221702504626	5560	2
cg14193129	9	16964111	-0.3056144685009709	0.20982948003921892	0.1452573053519408	1.3810487693763656	0.5013131192049444	9438	3
cg14193156	17	73056104	-0.12587972226764327	0.19755119322551618	0.5239942415992176	4.190067863742749	0.12306606772113902	9456	3
cg14193172	1	19209814	-0.21921473196465985	0.24492955220475776	0.3707810146150976	3.6037776160862895	0.16498696502624546	9457	3
cg14193314	9	131087980	0.1276480583183447	0.26871476272956696	0.6347643051676517	9.396690029839926	0.009110342112343297	9458	3
cg14193339	10	88280761	0.10864357499661954	0.4146005126781312	0.7932875232098665	0.7802749625636841	0.6769637982494464	9335	3
cg14193343	9	132287223	-0.48368610383206373	0.2499438347135608	0.0529683123359053	0.017746522746857715	0.9911659898290842	9455	3
cg14193430	8	77806227	0.010731074630706619	0.052921932416995235	0.8393134131489619	0.1069838495860225	0.9479135955713888	9432	3
cg14193481	6	105850839	0.19222722142825838	0.7670343534533108	0.8021149014367783	0.037772756415680404	0.9812908519340836	9453	3
cg14193550	6	29621467	1.41945	0.879694	0.1066201973190816	0	NA	1070	1
cg14193565	10	121485087	0.1835855057176894	0.400893443393215	0.6469948990434283	6.403735597117733	0.040686139451239944	9410	3
cg14193594	19	2841094	-0.03635697950626195	0.5144597963673309	0.9436602341341744	0.5984656392038342	0.7413867799650499	9457	3
cg14193653	9	94178868	-0.3128208629017444	0.15951655099395642	0.04987251008406795	1.9621052473100045	0.16128834492211683	5492	2
cg14193678	3	44666490	0.31202830704818496	0.7867283070132698	0.691651333676349	0.12289200140751112	0.9404037255077435	9452	3
cg14193765	1	231664591	-0.4053268640233488	0.5540528217783155	0.4644327824273945	1.6107453518188828	0.4469213387032942	9457	3
cg14193808	9	109440017	0.13376119656576543	0.23316729251831014	0.5661907966156742	0.07722320420605369	0.9621243236500586	9458	3
cg14193825	17	805524	0.24022612568304336	0.17040008371440857	0.15860552813355952	6.30712806089783	0.042699672419608606	9283	3
cg14193886	22	30642728	0.057527040155694494	0.6485918971591434	0.9293240834834889	1.5863806045058912	0.4523992003779277	9448	3
cg14194253	11	134340440	0.24900005107009215	0.17173011090805365	0.14707250052370657	4.231273849353249	0.12055647969786226	9454	3
cg14194263	9	136075669	-0.0524889206665145	0.06727019644750691	0.4352319279607916	4.522353459541474	0.10422776465112377	9441	3
cg14194344	8	26151851	-0.07405064210173318	0.2024161556698663	0.7144892048739057	0.6333077320779629	0.7285828987701268	9457	3
cg14194367	10	78651415	0.1846123630847987	0.3730303416143386	0.6206713786684562	1.2088884050980726	0.5463780177738462	9444	3
cg14194397	18	47015710	0.10486169237441859	0.1710518010028485	0.5398495192371366	2.604824530864784	0.2718751663078362	9459	3
cg14194478	9	137624093	0.003552488118600505	0.20900166505642795	0.9864386776933359	1.5880381396598575	0.4520244219123734	9456	3
cg14194496	9	34809475	0.10213154554963394	0.07774840104685843	0.18897545310352357	2.6460667521923766	0.2663262078901313	9459	3
cg14194634	9	123560676	-0.14866896183263276	0.21782096457993533	0.4949049856973106	1.059359732215235	0.5887934322433918	9453	3
cg14194708	11	118967322	0.1879088183540079	0.16917935242532467	0.26669416403904217	0.22693094533118818	0.892735019639619	9456	3
cg14194715	13	32651552	0.49050914338957546	0.22744670124042005	0.031037671721846988	4.263081674762432	0.11865432590588497	9459	3
cg14194835	21	46640872	0.8619913215883181	0.864020095576973	0.31844816716196966	4.765558275848451	0.09229372377177798	9448	3
cg14194875	10	131265137	-0.2416674268508572	0.23472740246242324	0.3032136345881782	2.011848650152345	0.3657064468909302	9364	3
cg14194956	22	39378235	-0.25160708360611334	0.3741435725401929	0.5012730416458113	1.1478481417052013	0.5633106251937285	9406	3
cg14194983	1	11908298	-0.31702464849735124	0.15005513709387108	0.03462464954162907	0.42632908798756447	0.513795728283773	5562	2
cg14195059	15	43594617	0.26414317443314544	0.09837878560658087	0.007253833207516467	2.2079403270794327	0.3315521509798896	9453	3
cg14195103	17	73283583	0.08544613657738705	0.262292529765657	0.7446009768404649	1.0690899835483634	0.5859358351248996	9450	3
cg14195115	9	38061778	0.2663883374722175	0.2024822399918023	0.18830385146830786	3.8612109887264245	0.14506033866960683	9457	3
cg14195117	9	114936583	-0.05560238028443322	0.1489719361816931	0.7089693542508422	1.0267312533083155	0.5984779321138294	9458	3
cg14195122	19	37329475	-0.06892316973312175	0.36128725585801685	0.8487049262242328	0.16938847422093187	0.9187931743122755	9423	3
cg14195198	19	17322956	-1.3762125745567622	1.0152828345923597	0.17525934588825573	0.28773474153507	0.8660025977026726	9422	3
cg14195216	12	99548950	0.035077688428103805	0.14250929282208366	0.80557140961137	0.77046544271722	0.6802922992329753	9454	3
cg14195249	10	13571710	-0.1393234873837783	0.08929604415561733	0.11870257460214594	0.07016352536523793	0.7910988361317246	5558	2
cg14195254	8	143915776	-0.06291788355162223	0.18007610988070846	0.7267919897577222	1.3129990734855996	0.5186637238480603	9455	3
cg14195318	12	53644994	0.18086473230338074	0.37225669129662786	0.6270662469805404	0.06319637192656782	0.9688958198138847	9426	3
cg14195351	8	110661735	-0.05344756831816611	0.20012316447172734	0.789412669345305	0.4244930987655302	0.8087652724047216	9456	3
cg14195377	11	60928647	-0.04773142549504225	0.2154438578003364	0.8246647918548309	2.8312748206073017	0.24277081949857987	9450	3
cg14195458	4	89381447	-0.10763588279200555	0.14747020915511033	0.46546218481286805	0.08663899655181145	0.7684942670407202	5358	2
cg14195684	8	74660125	-0.34667313154984997	0.2394321656533417	0.14764583870609455	1.25477456103219	0.5339851333830704	9384	3
cg14195823	19	39926698	0.32799953040309615	0.5141265178198619	0.5234903780309117	2.5888818260839273	0.2740510398704604	9424	3
cg14195915	1	29507864	-0.41486991481403906	0.4083303723354708	0.30962209018730913	1.5756187316074706	0.45484009297925715	9454	3
cg14195925	17	77224403	-0.025281298998989756	0.19106051723899933	0.8947304793848495	2.0944250616351647	0.35091455057207455	9449	3
cg14195958	3	9851986	0.08698950465744135	0.5521402215563068	0.8748116728292605	0.06784413840025755	0.9666468332631677	9456	3
cg14195992	8	48265917	-0.9645122267338926	0.14402994551405793	2.1331138405765068e-11	4.422105051537484	0.10958524649855307	9458	3
cg14196011	17	57759682	-0.1166435558428267	0.15153116555584556	0.4414386463151152	8.312527177328128	0.015665983258898772	9447	3
cg14196028	10	69523483	0.1333529133606702	0.45746621070239374	0.7706664148605663	1.1864540084321333	0.5525413514066035	9436	3
cg14196170	6	32063595	0.038397077397394855	0.06500173864038769	0.5547157736899978	0.8978500052734533	0.6383139687632797	9451	3
cg14196186	17	72732698	0.30225110796655097	0.24421293084376117	0.21584438659089936	0.3356763818458826	0.845490631675636	9458	3
cg14196208	9	127020110	-0.4024983169421084	0.5101858109129304	0.43015587040932274	1.306231306287846	0.5204217943919719	9356	3
cg14196211	17	79670206	0.20762439615314643	0.7821341303501219	0.7906560361030606	0.2415777833703201	0.8862210284741796	9440	3
cg14196225	4	57522762	0.18634967421421336	0.328113534988536	0.5700739028634274	0.6437199394938247	0.7247996771063506	9347	3
cg14196263	13	110443740	0.27784762181303246	0.20890575899349512	0.1835135992190101	2.9974554955973938	0.08339539849246863	4883	2
cg14196303	9	6757347	0.623772676588743	0.6819900567170637	0.36038273831153783	0.7230328497990186	0.6966191540819269	9453	3
cg14196353	11	111750159	0.3032005247086938	0.6625153079897322	0.6472034880156159	2.7552867500162175	0.2521721285079782	9456	3
cg14196395	2	71823517	-0.7349789018345424	0.5722972292785637	0.1990507151830924	1.4528056756495924	0.4836456164720118	9401	3
cg14196507	10	96443383	-0.08522281048453423	0.19968529460858778	0.6695354877728872	1.3243898410000055	0.5157181310029044	9458	3
cg14196756	6	158588763	-0.306786781244627	0.5250413688940703	0.5590119461245551	0.11929972564154097	0.9420943380965778	9449	3
cg14196790	5	131705035	0.44459479928781187	0.1902619773274717	0.019452153199520525	1.2047372815767323	0.5475132367954646	9449	3
cg14196824	6	32363942	-0.018126050504702694	0.2544421628277408	0.9432080267228978	0.7493866154025507	0.68750009744635	9452	3
cg14196840	7	117513042	-0.08307415951347709	0.34129583082242887	0.8076892927438111	2.6913366672540473	0.26036563858669154	9446	3
cg14197071	4	81110459	-0.02547907147205006	0.06212889718315902	0.6817324659454301	0.7039206987303079	0.703308008032498	9452	3
cg14197113	4	174723167	0.010520446871283498	0.12051606857237497	0.9304370502662901	0.6867838188355482	0.7093601521524951	9455	3
cg14197169	12	131200394	-0.1573346741565933	0.22057748634342436	0.4756692441665378	0.7762277784313996	0.6783350838140012	9449	3
cg14197182	11	2005585	-0.07900550027309482	0.16137499994899296	0.6244332028208746	0.11679493610258831	0.9432749512605235	9391	3
cg14197205	17	28256862	0.20362845499702414	0.40799844931453916	0.6177151033362162	1.8442451316750637	0.17445420582220886	5558	2
cg14197503	10	2777072	0.09268949675276197	0.09468983244219688	0.32764181386008606	2.0037091966248863	0.36719780485681863	9439	3
cg14197632	9	139984622	0.19106030359354756	0.1313556981033146	0.1458004767665443	3.4840274095748502	0.17516730997545668	9456	3
cg14197831	9	34593659	-0.024182251697071458	0.10319860646140751	0.814730886866766	5.443253623131372	0.06576767573605677	9457	3
cg14197881	11	67044849	0.056911231447467306	0.6247898771339545	0.9274221956420595	7.226295384285047	0.026966829854414138	9451	3
cg14197892	12	133133902	0.10727249614815718	0.23279039270445914	0.6449338315226274	0.08781892941289315	0.9570405995025252	9447	3
cg14197907	7	77326013	-0.7785199232944984	0.6517833570051151	0.23230361223345614	1.4204390723724067	0.49153627561569413	9457	3
cg14197923	4	81187906	-0.038063958723104585	0.5113430260389704	0.9406609292078119	0.7963014628403303	0.6715607947203935	9456	3
cg14198101	19	1270276	0.2915422003314667	0.7897144135794103	0.7119978724314444	0.5019515824986098	0.7780412067365727	9455	3
cg14198172	1	110950618	-1.3314171075729755	0.7906535613291468	0.09219229944332896	0.3649120391256836	0.8332212885590216	9456	3
cg14198223	19	36870032	-0.8525471610546043	1.1059269074906892	0.44077258125888363	3.042990737543976	0.21838507643842134	9432	3
cg14198420	11	64851318	-0.8316808646925817	0.7974959850509608	0.2970106972510437	4.986246022266381	0.08265144172461952	9405	3
cg14198450	9	78759126	-0.015033076045313558	0.10914510199542199	0.8904500349890149	0.905399563962757	0.6359090163166712	9454	3
cg14198472	1	40942646	0.10865782116092614	0.2805688118796445	0.6985512211150984	0.6471319833793344	0.7235642071222109	9455	3
cg14198640	1	225965336	-0.19456375723577027	0.7110324659350733	0.7843647142240954	2.586682744333485	0.2743525359139311	9456	3
cg14198768	9	89109504	-0.34258137230848995	0.18367201535232666	0.062156175887753476	5.548390553157566	0.06239967096741294	9456	3
cg14198860	19	3982566	-0.2080721166519187	0.17655428481212487	0.23859080601701044	1.4055553323841092	0.49520786949356205	9456	3
cg14198873	9	137715648	0.0886189578628499	0.2899948798754882	0.7599183516963877	4.475746331277826	0.10668516493368416	9459	3
cg14198877	8	42128569	-0.20428938111499503	0.36550939693870715	0.5762184311912646	6.794479201442249	0.033465520776623923	9443	3
cg14198950	1	153913380	-0.6352864939130382	0.5438156664534216	0.24272533493702725	0.3851743103181614	0.8248224275409421	9440	3
cg14199090	1	65990564	-0.17929236586225264	0.19464427826954994	0.3569834125016892	3.3159428809776816	0.19052507981877267	9457	3
cg14199144	11	113852043	0.2958202232466645	0.15010229831266558	0.04874781351796609	5.450806986486256	0.06551976060308101	9456	3
cg14199148	13	52158669	-0.8069711733097417	0.7290108729491012	0.26831994288684957	0.48892492871775367	0.7831253829270174	9389	3
cg14199150	9	136930919	0.1364185368006947	0.8983583370394936	0.8793027662527044	0.3932379136286411	0.5306023084627851	5557	2
cg14199187	20	3667620	-0.10296949522493168	0.20758253037644878	0.6198653168462065	7.538821779702831	0.02306564749255763	9434	3
cg14199276	9	140117005	-0.3222712088749984	0.33615181693744217	0.33770620779865496	2.916158475421415	0.23268277408074978	9418	3
cg14199384	17	44931620	-0.019620023030499138	0.2134130942210974	0.926750091952551	0.30135587369566297	0.8601246685179194	9458	3
cg14199415	12	9067514	0.5756010129636155	0.4309098869806539	0.18162103703611002	2.256750028915228	0.32355860752201737	9458	3
cg14199423	12	6721892	0.1160064452666987	0.18466650165179518	0.5298766584363044	2.6202009014915735	0.26979295412003895	9451	3
cg14199455	9	127630854	-0.5731449655746801	0.43697842190272834	0.18965199081158665	1.0663166462466485	0.5867488975727019	9260	3
cg14199459	17	41393032	-0.2607345643935749	0.8634777842300824	0.7626836040408187	1.1603692643916657	0.5597950008431537	9431	3
cg14199540	9	3305273	-0.06535361599509466	0.2801367528759804	0.8155348015792925	1.6198946312078768	0.44488150391888825	9446	3
cg14199570	6	33258527	0.23834539265072846	0.26572728077549235	0.3697429709420638	0.20944097028134664	0.9005762118423495	9458	3
cg14199629	9	84202866	0.0654303253043438	0.28863989317343924	0.820668715703459	0.19446041461505906	0.6592298941323044	5545	2
cg14199723	8	145051795	0.20901733045270438	0.15067524311180328	0.1653795043674699	0.564603823692988	0.7540459947450814	9458	3
cg14199762	9	127266395	-0.14953659205390923	0.14465966342399728	0.30127029760285734	5.7705967342805495	0.05583812678859182	9457	3
cg14199827	19	56107141	0.21468413684449755	0.26112302031492535	0.41098750923532357	1.5682836120488188	0.4565113089792922	9456	3
cg14199833	6	33288964	0.7549081051167802	0.8690266059133438	0.3850208784988644	0.8562014791538803	0.6517457548998911	9333	3
cg14200170	18	905252	-0.0884314655375241	0.14684634583197095	0.5470383140207118	0.7832934809878902	0.6759428550284562	9449	3
cg14200305	1	3562122	-0.01736608535166918	0.28038941850278554	0.950614121514705	0.33832025348795886	0.8443736857513422	9458	3
cg14200364	1	76262594	-0.11746213533744443	0.10250762924608887	0.2518420094633138	6.574138765648546	0.03736318630117063	9454	3
cg14200368	7	11644315	-5.180662609905919e-5	0.10713742439173066	0.9996141805187541	0.029888566534422085	0.9851668283508653	9253	3
cg14200465	11	2441045	-0.12270122055524844	0.2061831050660777	0.5517712643688109	0.6263546221822591	0.7311202653432812	9456	3
cg14200470	9	38074955	0.08343012188873516	0.18190132254348373	0.646481259423469	0.6945967926079519	0.7065944516241356	9453	3
cg14200543	6	32023246	0.22872812880782667	0.1899612427545108	0.22855948196966014	0.8194205691845203	0.6638425476935718	9449	3
cg14200569	1	3051925	-0.059381563004665835	0.14056548360410356	0.672698279041912	0.32021725057111994	0.85205122963103	9397	3
cg14200609	12	94853950	-0.09837089698478123	0.29828290491017506	0.741558193535832	0.7658827250684631	0.6818528802387123	9445	3
cg14200631	14	77041210	0.06368255020050544	0.12103906747035206	0.5987963611856224	1.8691502318595659	0.3927527044530652	9456	3
cg14200635	7	27702666	-0.08251741218283236	0.6466896431792829	0.89846575910967	0.18867556326652346	0.9099753373667682	9459	3
cg14200725	12	49942757	0.1318388683817474	0.294303766687538	0.6541758041425401	0.672163674358693	0.7145646254697474	9446	3
cg14200826	19	45999794	0.14735750675744555	0.8047502821265751	0.8547120190315942	3.728525412012772	0.15501045604141586	9415	3
cg14200859	9	129695196	0.1186387158685974	0.11900763818389834	0.31881304612980077	5.924823685285914	0.051694088692413175	9454	3
cg14200954	9	103239817	0.1280322049994041	0.12419005480205147	0.30257005279698945	0.22430429853785638	0.8939082396679585	9357	3
cg14200979	20	48599656	1.0222173791170275	0.5375960288956154	0.057241778742020084	0.5838318327346671	0.7468313296245449	9454	3
cg14201097	22	20231488	-0.1053591094110323	0.22561353655118713	0.6405075274190344	0.9740851223907172	0.32366347003852064	5560	2
cg14201224	9	133454820	-4.6207445255745926e-4	1.101483428256946	0.9996652858759691	9.583410698841938	0.008298293817885452	9416	3
cg14201291	1	208274624	-0.20000684422463785	0.18693476972170722	0.2846514779612606	0.10118988517628082	0.9506636659186115	9420	3
cg14201387	1	221737206	0.12393721227437829	0.22850017845185525	0.5875468514455977	3.3587714049235524	0.18648850028646005	9314	3
cg14201417	9	136400057	-0.25627309389145847	0.275117270808012	0.35159243596711526	1.245959898525675	0.5363437765932044	9459	3
cg14201459	13	114285638	-0.12880982626919565	0.22759311984546618	0.5714173159891116	0.11197150942951871	0.945552605461032	9433	3
cg14201467	11	115372348	0.03321780547030975	0.07411991920859401	0.6540355623726184	0.013578529845742456	0.9072349293549905	5555	2
cg14201528	3	9791684	0.6349129508757377	0.4937356407409278	0.1984650337245832	0.9449452278077859	0.6234587879859814	9451	3
cg14201544	9	140187948	0.44681824598717784	0.3642293472307683	0.21991667784023441	0.004278017850638013	0.9478503026046229	5553	2
cg14201545	4	140450629	0.011040449233675274	0.14222785885021474	0.9381262898712094	2.740203546795672	0.25408109954006586	9445	3
cg14201597	14	57379662	-0.037321474633658626	0.14528832154302462	0.7972724167196039	0.7398916718917996	0.6907717446222456	9452	3
cg14201617	2	47382452	0.19461267404710886	0.13997082447350767	0.1644134316041849	0.8730050175477767	0.6462928764814916	9454	3
cg14201634	11	111831876	-0.0808862909831475	0.117808943275546	0.49234194184034	0.6913604286078124	0.7077387756596789	9448	3
cg14201717	7	47679990	0.20824190822722935	0.21971184945886427	0.3432335579186135	2.32017499650749	0.31345875258918626	9458	3
cg14201929	12	13720390	-0.7739469999999999	0.576953	0.17977810602438601	0	NA	1088	1
cg14201946	22	21985496	0.46489317213805975	0.25151616639815566	0.06454984965827462	4.137326594458369	0.126354567372084	9458	3
cg14201956	9	101018043	0.8129756278338232	0.7250423188880231	0.26216859242095947	3.433599352052086	0.1796401355809262	9429	3
cg14202048	7	23636744	0.1436110722459651	0.08534239079435074	0.09242085624971547	1.8560907023474291	0.3953256785360337	9458	3
cg14202099	8	15397211	-0.10262236954034777	0.11492341450024086	0.371876928737626	1.3049874285023142	0.52074556561907	9457	3
cg14202146	10	104182414	0.0613914074801603	0.18852876170164998	0.7447011535962059	0.15012512051735985	0.9276854482715164	9458	3
cg14202186	19	56164042	0.1935547908760434	0.19290956605055798	0.31569457532430356	1.9394873061304692	0.3791802273347868	9459	3
cg14202215	10	130013154	-0.03157371640457358	0.10853934668940965	0.771130475818138	1.153919354031737	0.5616032287907027	9422	3
cg14202325	3	13115107	-0.08640488634137532	0.3644463505492089	0.8125905864266727	3.8574503820577526	0.14533335270224748	9456	3
cg14202338	19	3586844	-0.22966536840998306	0.2054561412820706	0.2636389199658024	0.02447851280022168	0.9878353386590079	9456	3
cg14202380	1	47070052	-0.16899923835749223	0.8950022071403252	0.8502295860375144	0.8893073889143387	0.6410462354617612	9433	3
cg14202477	8	102504859	-0.169287540566606	0.18997158140953718	0.3728646130802684	0.5300270474458378	0.7671955745653236	9451	3
cg14202478	12	67463281	-1.3952036118503048	0.5885520489101244	0.017760698278628393	5.617953664245423	0.06026662373086803	9391	3
cg14202491	17	77954523	-0.07201847952263123	0.8667951261974766	0.9337832130802094	0.2654047907420047	0.8757256733458765	9355	3
cg14202610	12	31882280	0.027946661501195656	0.3284647248999036	0.9321956538694369	2.0110928846805134	0.36584466715750485	9437	3
cg14202679	6	99276357	0.1449341467584797	0.32899812832523795	0.65955196572983	0.20069107282401108	0.9045248177715802	9455	3
cg14202695	1	166812566	0.11985490918637098	0.21761459992171506	0.5817935068991329	0.6127247437788476	0.7361198219883323	9457	3
cg14202757	1	10056846	0.08528070180013286	0.11705760826717684	0.46628543460566235	0.52396857099519	0.7695231162854227	9456	3
cg14202783	9	130662561	0.2920370382248038	0.5326899574982683	0.5835334403493846	0.7243011381301818	0.6961775371489335	9411	3
cg14202825	13	42622333	-0.5008371453891232	0.3848469950352225	0.19312400403593874	1.176819708589003	0.5552094470832197	9457	3
cg14202850	17	43974869	-0.14484085280945963	0.19080157508852277	0.447782152001883	0.24298734824515722	0.8855966555070356	9451	3
cg14202907	1	41951185	0.009361165239842142	0.21174130323164758	0.964736701467113	0.3353352802806584	0.8456348430618923	9459	3
cg14202910	14	61124238	-0.44086915747265065	0.26138345291491605	0.09166569834253513	8.137489622812735	0.017098837309077932	9442	3
cg14202916	17	78820924	-0.3139836162455726	0.2628461656000427	0.23226181001540147	1.1725723935526133	0.5563897746618605	9459	3
cg14202937	1	110170797	0.1788864016189653	0.21543481477544352	0.40634065558094257	2.287337291329914	0.3186478687347263	9456	3
cg14202946	4	169931448	-0.28884582612813686	0.4233461782899778	0.49505415823331683	1.6882240380288152	0.4299389663823766	9353	3
cg14203032	1	205424985	-0.1619728669755674	0.6436680620829458	0.8013190545140108	1.6762604546337645	0.19542209207568237	5548	2
cg14203042	9	96330917	0.24482650247458607	0.21248920593964957	0.2492457819149945	1.9255191902830657	0.3818377132216766	9451	3
cg14203118	8	144680893	-0.06991023712318435	0.22145398350934242	0.7522397747283391	2.141587705080965	0.342736327289454	9452	3
cg14203158	10	13206513	-0.050154795224577914	0.12119770785583049	0.6790013444193193	1.986705887791023	0.3703329015675456	9442	3
cg14203179	20	57430663	0.0498330291148043	0.1852337039598956	0.7879082346818008	4.543121832610653	0.10315104420919291	9448	3
cg14203201	6	27258726	0.0376534790816317	0.13514456368827915	0.7805392978391589	4.420302810226982	0.1096840405336713	9454	3
cg14203218	7	144107540	0.13971307530607782	0.13427397177587325	0.2981041792851616	3.1768245022734125	0.2042496515713085	9444	3
cg14203252	19	45251919	1.5845511444822689	0.7680402361691733	0.03910222122872791	0.8386275936643157	0.6574978421530151	9438	3
cg14203292	19	9434767	-0.22727772403886962	0.8328540091630188	0.7849375951492168	1.2621063884543822	0.5320311736731846	9457	3
cg14203417	9	138897027	-0.1431711073663564	0.2003524947477705	0.4748586676693146	3.017493768884819	0.22118697720937325	9454	3
cg14203426	7	101723947	-0.13596434450308828	0.17910739570229867	0.4477796464741539	2.8090162687066824	0.24548777376473285	9341	3
cg14203486	9	2011564	-0.21207988131874547	0.27949652044284357	0.44797665467986514	0.047596965336603826	0.9764824680735543	9457	3
cg14203525	3	115377744	0.43659240029740226	0.5360045943195552	0.41534077562143884	5.260132668539217	0.07207368112519656	9416	3
cg14203613	3	4714928	0.04188388264859821	0.17704237121228925	0.812986150086172	4.144780726365503	0.12588451207363224	9452	3
cg14203721	19	52266642	-0.29097595763293765	0.19813279459645922	0.1419438688115339	5.218726513826802	0.07358138128557627	9458	3
cg14203738	18	29300658	0.19568907622171022	0.2367725904512222	0.40852882766483894	1.3280332342474606	0.5147795042310473	9458	3
cg14203827	18	74606279	0.052453295858131285	0.11180668790094142	0.6389676112025269	3.994280781696088	0.13572284312193467	9374	3
cg14204064	19	58790931	0.24829641759639115	0.3541948926105517	0.4832927997518816	2.362839891656256	0.3068427290664006	9456	3
cg14204100	6	33374045	0.3290676978423322	0.2670524566093441	0.2178664670981204	1.4086489390359715	0.4944424724259745	9455	3
cg14204124	9	37651660	0.10079498721888372	0.12829097314210103	0.4320580186493215	1.9278800882777163	0.38138723920907114	9404	3
cg14204166	11	19886789	0.1651072963398453	0.11862229845106007	0.16396054792791379	6.007046131660015	0.04961197386435797	9404	3
cg14204211	10	81107088	-0.11716239819986723	0.4433109448435614	0.7915569022349693	0.19135170666560702	0.9087585393835794	9454	3
cg14204241	9	128167459	-0.09414545838130615	0.19654455335339854	0.6319363942064725	2.0869032661809834	0.3522367891512407	9434	3
cg14204255	19	8274062	-0.4137396636652878	0.5345615473392128	0.43894293135152124	5.0049120689988635	0.08188364240551901	9456	3
cg14204266	7	100490184	0.07835381797865529	0.24507186237887504	0.7491823228966783	2.2595196880502026	0.3231108441050736	9376	3
cg14204281	9	137217473	-0.6554589023350765	0.5767707225923803	0.2557771176099984	4.620878814852677	0.09921764500978524	9458	3
cg14204415	9	131464988	0.09538193251250907	0.4228719725813558	0.8215456219445412	0.7349392021281955	0.69248437727688406	9328	3
cg14204430	4	116035217	-0.002834213404234006	0.0939066291161005	0.9759225533967297	2.9844306146759165	0.22487393845161727	9447	3
cg14204433	1	7844775	-0.22191805321671357	0.10932912440203414	0.0423752020375537	0.003915344855803159	0.9501067558732507	5562	2
cg14204462	1	119540044	0.028155572614591534	0.10517668803959848	0.7889319095970975	1.737729543138609	0.41942742502017527	9458	3
cg14204478	17	79213084	-0.7897287327881563	0.9513755151774484	0.4064870499565819	0.6223223612552475	0.732595786104098	9394	3
cg14204491	7	73495830	-0.14478144556521935	0.47582356943372145	0.7609180232703192	2.1552642991070523	0.340400589821596	9441	3
cg14204559	7	75596021	0.24702952968826924	0.25315364150323744	0.3291592650433067	2.0628238954301525	0.35650324110336423	9458	3
cg14204564	1	2018252	0.042357808668109884	0.31225098112451394	0.8920955380686623	0.1633511508433745	0.6860897486568062	5560	2
cg14204586	1	155931858	-0.9066507094744638	0.2971876158726007	0.0022825625524974824	7.572168105987945e-5	0.9930570393464523	5559	2
cg14204600	14	104000460	0.1326300615862231	0.21192474158732527	0.5314227360784743	0.048094744622675385	0.9762394619427537	9457	3
cg14204619	11	1469370	-0.4261624189165257	0.5290445296350972	0.420512616234855	2.9542368558973156	0.22829458878286157	9450	3
cg14204677	13	110281069	-0.1158225479620513	0.22930347714236513	0.6134844307941049	0.40156638465564104	0.8180897804687993	9452	3
cg14204735	17	61524304	0.2446227902594427	0.362384620596749	0.4996526731443026	4.766398697228201	0.09225494910977501	9457	3
cg14204738	1	151799266	-0.09944794861664455	0.10992812495772053	0.3656437492840259	0.021359623992428762	0.9893770147164718	9407	3
cg14204784	9	129387231	0.10168515024964643	0.14835172112804595	0.4930707899122901	0.26293935413161085	0.8768058620611546	9400	3
cg14204791	21	44394797	-0.44135775335601635	0.3698037348965949	0.23267679190305968	3.995891216365256	0.1356136007237927	9456	3
cg14204843	8	67340748	0.0047622309370922026	0.35290490975393646	0.9892333738698972	1.9733011056374328	0.37282335417310414	9445	3
cg14205001	9	139406515	0.17327698911478337	0.20825600474912345	0.40538728045187034	0.38763651587489123	0.8238076111585453	9448	3
cg14205016	11	8290476	-0.12970977667084013	0.10132553816830103	0.20049971264241775	1.246567679408217	0.5361808116092671	9421	3
cg14205126	11	8985648	-0.08830387641131505	0.6234039875061532	0.887358116033952	3.4939407576630033	0.17430121097518497	9405	3
cg14205131	9	86323672	-0.12198171669137259	0.530120590126163	0.8180126446953998	1.7849072767485183	0.4096493871722735	9458	3
cg14205169	10	29493788	-0.0904206386571027	0.22962070872412219	0.6937415551728034	0.5447556222005419	0.46046849738884404	5559	2
cg14205216	6	33877308	-0.010229981230572395	0.10991153555237046	0.9258442308663931	8.877399243664474	0.01181128767836337	9455	3
cg14205321	6	100050662	0.15050276736272286	0.17565303500009322	0.3915452080585029	0.4857987259252306	0.7843504445048187	9449	3
cg14205362	19	2389655	0.3089298015660375	0.4767892459700973	0.517025145130261	0.9293504537353985	0.6283391397259356	9449	3
cg14205519	9	139925750	-0.026051422991956466	0.18781995825947606	0.8896838740830486	1.3833150018601086	0.5007453948768827	9428	3
cg14205524	15	42787946	-0.17211479889607406	0.577309568941231	0.7656019662244504	3.0538799537640915	0.21719928629072816	9445	3
