## Supplementary table 7 for "Genome-wide study of DNA methylation in Amyotrophic Lateral Sclerosis identifies differentially methylated loci and implicates metabolic, inflammatory and cholesterol pathways": 253115_file07 (part 28 of 75)

Probe	Chr	bp	b	se	p	Q	Q.p	nr_samples	nr_studies
cg14205576	1	178482026	-0.12011467667193038	0.6258148546590766	0.8477944947352457	1.2247005426464495	0.5420753466075444	9454	3
cg14205632	7	104524118	0.07943385849026038	0.09542763854037171	0.4051838396537009	1.8279324443798382	0.4009308853805775	9456	3
cg14205663	15	96872827	0.04492414913844581	0.12910058527993332	0.7278567889997496	0.737191722060782	0.6917048988755274	9458	3
cg14205791	12	124800227	0.0791043083147684	0.2276794286412884	0.7282628733923777	2.284332775158596	0.31912691981109476	9443	3
cg14205820	7	77976422	0.2386672208341693	0.1719963921880398	0.16524997672966507	1.3007448863218443	0.5218513805847834	9365	3
cg14205864	13	113841719	-0.37176692600866246	0.20562861569689336	0.07061377547019912	0.0632800847935146	0.9688552661391819	9453	3
cg14205937	22	46373394	-0.07611811686517274	0.22114932512973676	0.730700917750879	0.7774476697335082	0.37792287148324594	5523	2
cg14205952	9	133588093	1.5695378037352439	0.9367729486188222	0.09384145981652035	0.6408501594442083	0.7258404314384511	9413	3
cg14205998	7	24748668	0.11559831149960006	0.11986970886608109	0.3348622954702605	0.24346816439044447	0.8853837765118853	9399	3
cg14206056	9	110797033	0.37433834132228516	0.2269721037053139	0.09909227880802414	0.8157851142028982	0.6650503299190054	9457	3
cg14206140	9	136303481	0.01899440339010965	0.23444323155166322	0.935426682206974	1.378981610984208	0.5018315338808367	9450	3
cg14206172	19	39466757	0.031677125684975015	0.0800511588447849	0.6923182252582982	1.4755295041797645	0.4781815762022117	9455	3
cg14206273	1	10734693	0.04003678635371213	0.1380816651894585	0.771854447605483	0.2953532115568635	0.8627100652841516	9436	3
cg14206516	1	175099472	0.14582925282042	0.15123902552917654	0.33493047028662765	2.6432787872346353	0.2666977208387048	9457	3
cg14206523	15	35017944	-0.023061251160669878	0.05836171167909302	0.6927369853762467	4.395581816987705	0.1110482032419542	9453	3
cg14206615	9	131680160	-0.06616893772197034	0.26560360575730496	0.8032628120144721	1.3057744571870087	0.5205406850846435	9454	3
cg14206626	9	118950322	-0.15956967612105824	0.5202363573912696	0.7590524366811263	5.989134108495071	0.050058294921911266	9454	3
cg14206668	10	31955302	0.10677199399272512	0.26033789250248784	0.6817116740459468	0.7842791821267223	0.6756097982878064	9455	3
cg14206674	17	31206385	-0.11649997244940329	0.16880954634657383	0.49011452390424876	0.42767028195520224	0.8074814946600325	9453	3
cg14206717	9	136440350	0.2911758403342066	0.34699800875690034	0.4013973311636033	0.153570718473817	0.6951461419613907	5560	2
cg14206730	1	67519677	-0.6469776537853743	0.6326615084264007	0.3064835557321036	1.6631028296842643	0.43537331747646657	9453	3
cg14206882	1	209602955	-0.037568943022711104	0.15217550980821484	0.8050018418006064	7.43726225798517	0.024267163736932697	9458	3
cg14206898	9	71627667	-0.12833161136306162	0.39693740301071295	0.7464647174059201	0.38903809070055867	0.8232304993939973	9438	3
cg14206939	11	65664299	0.15294201084613016	0.346619774985649	0.6590402994087239	0.865714011253618	0.3521445906697662	5556	2
cg14206962	15	29406153	0.232080421291231	0.2628948743479689	0.3773508643942569	0.1789855365882561	0.914394877735201	9459	3
cg14206979	4	153859106	-0.4252060423326725	0.505698733974586	0.4004438695814932	0.21648158090472477	0.8974114822955919	9455	3
cg14206983	9	127239226	0.148767955412856	0.17535464074896787	0.39622451902510786	2.7689084817950347	0.25046045357063046	9454	3
cg14207052	9	130965476	0.3612050630913987	0.4821145571668587	0.45373062318463103	0.10159510522851065	0.9504710714398783	9454	3
cg14207114	13	45884877	0.14911440354189937	0.14768847900466034	0.3126606341746533	0.4538683614089507	0.7969732367808587	9455	3
cg14207147	17	75955658	-0.01685872388674917	0.16100029518118456	0.9166040391487636	0.9581198749617594	0.6193653603807961	9368	3
cg14207163	1	150257423	-0.008715580707391722	0.16875861293303793	0.9588113633630468	0.569776857482922	0.7520981621769419	9451	3
cg14207210	17	56833195	-0.5057367865675545	0.5673508647636961	0.37271440437413283	3.1688041547246373	0.20507037268474201	9422	3
cg14207539	10	77794591	0.11917973418358292	0.2219093257922185	0.5912227094010801	4.676731536979258	0.0964851885940289	9454	3
cg14207553	2	106071427	-0.0017117041928572708	0.21727814790530264	0.9937143783916099	0.6399439562455178	0.7261693854179645	9450	3
cg14207589	1	225865327	0.19809914082102814	0.18281360000963873	0.278536552323876	2.2837412470388085	0.3192213200439294	9454	3
cg14207613	9	137726903	-0.22262795272444486	0.26717875213818587	0.4047010949955587	2.068431959322628	0.1503760609348349	5562	2
cg14207728	1	67217886	0.035666353747864074	0.5780219793350156	0.9507984366569447	1.301586463412755	0.2539236410592876	5558	2
cg14207794	17	37025961	0.2329409288547342	0.5809224835822965	0.6884315139028565	1.2425965815134443	0.5372464824760919	9455	3
cg14207833	19	18945153	0.09183108370204743	0.1174639465433577	0.43434327846505066	6.453867657476798	0.03967897499261712	9459	3
cg14207921	14	20898785	0.4526413512554681	0.3540801273696658	0.20112303898224643	1.1053198998894025	0.5754171920119908	9450	3
cg14207954	2	96987397	-1.4677205615127555	0.7878492413938498	0.062469869625718585	2.18760161646514	0.3349410247314846	9456	3
cg14207967	3	40547540	-0.8977231100733929	0.5279502890820219	0.08905697986222993	4.050674275202434	0.13194935060064594	9450	3
cg14208013	20	57485765	0.14175970079975925	0.26164015737740254	0.5879482243613321	0.4177908805213083	0.8114800793532976	9456	3
cg14208057	9	137859623	-0.12452204164677995	0.09956395722763664	0.2110534803787113	6.020415417702212	0.04928144150571875	9457	3
cg14208070	17	4685804	0.01712832269978506	0.11792355374578568	0.8845139821556794	0.05400569398053047	0.9733584703783023	9381	3
cg14208102	3	48507165	-0.23616374713527385	0.3748671341543752	0.5286990302569434	0.6873480113190628	0.4070678877761439	5562	2
cg14208112	1	111149307	0.012542926737912751	0.4158510377989447	0.9759378011482124	0.7292368845712334	0.6944615775046054	9451	3
cg14208234	9	97763410	0.1852968437504497	0.11713194296605103	0.11366105041888917	13.382293366872126	0.0012418579382724362	9440	3
cg14208613	11	47211048	0.0012724786692543454	0.3588535105579885	0.9971707425826875	0.26108252466033066	0.6093774194859606	5562	2
cg14208664	12	132392636	0.0891982115744611	0.2018943402241337	0.658629307144861	1.8929606961002454	0.3881046155288766	9458	3
cg14208672	9	94520862	-0.09529287183321257	0.08977088225299407	0.2884572668181287	2.118656983960066	0.34668853631519586	9455	3
cg14208839	3	128080980	-0.11509532688060443	0.3059630789210659	0.7067876121888028	7.697378585471686	0.02130764623029416	9456	3
cg14208859	17	1653873	0.3447218478353852	0.2702895991127676	0.202174906444482	2.4382218758734058	0.2954927615795434	9453	3
cg14208875	17	37417655	-0.06869065371380755	0.23040214621948785	0.7656010905011852	0.03432591461596046	0.9829834872397264	9457	3
cg14208924	15	45694565	0.22066096234278867	0.295116369534972	0.45463611678487953	6.3902580895061725	0.04096123920201483	9455	3
cg14209005	12	21810852	-0.3131815662611028	0.8081753403885884	0.6983736092676749	0.5159299068127328	0.7726223094125518	9435	3
cg14209037	15	41228521	0.4410803639646452	0.43367746075342506	0.30912009877018065	1.5012168514346753	0.47207924019535097	9457	3
cg14209047	19	7933648	-0.09366589533353535	0.222672347569546	0.6740147036151198	0.6920917413070564	0.7074800337906718	9456	3
cg14209138	4	28227663	0.10391372328495112	0.11028064080519943	0.3460563547731475	2.231742149581846	0.3276297645368159	9333	3
cg14209186	4	38980960	-0.12390813833032055	0.1545654702657535	0.42275271678641735	0.26823634393528295	0.874486718680936	9455	3
cg14209244	9	72877684	-0.08613735702576487	0.15294103678840634	0.573294406417546	5.045762161399189	0.08022812974151647	9457	3
cg14209344	4	87886892	-0.007481392823275458	0.12030782724504806	0.9504151727964493	0.6780470805763723	0.7124656772444206	9450	3
cg14209346	3	5625835	-0.019613360054074498	0.04178467124516283	0.6387899847069769	1.5351562907673209	0.46413577761874314	9458	3
cg14209399	3	10370507	0.06114230053564202	0.08896010197129514	0.49189353983507417	9.837354254921166	0.007308793056074011	9448	3
cg14209471	9	139317216	-0.15744432217616505	0.12684549820665214	0.21452113177929755	1.9927576118488732	0.3692140189485391	9377	3
cg14209487	6	152635105	-0.16820228522612543	0.1659351942197279	0.3107438195432883	7.327647332071808	0.025634308061998977	9452	3
cg14209518	11	114166636	-0.2500406402336554	0.16372565908206754	0.12671308753557659	0.08704187185555479	0.9574125095619889	9448	3
cg14209549	10	3215073	-0.41277230506043816	0.5125781486197553	0.4206543232792608	0.1091463557256453	0.9468892149933844	9458	3
cg14209618	22	19554409	-0.003619682866093117	0.14191303888719456	0.9796510879152748	2.1264928053706416	0.34533289895451835	9456	3
cg14209627	17	19266314	0.558497125440303	0.6165085495645283	0.3649870410188846	0.014272496481816794	0.9928891543163336	9456	3
cg14209637	4	170679228	0.1808600327177185	0.9052751112853487	0.8416490401362975	0.080013312644295	0.9607830438495849	9407	3
cg14209695	9	140709558	0.008042894175516948	0.33500021311815187	0.9808457296887614	3.710699508476017	0.15639823216337964	9328	3
cg14209730	2	64632636	0.007087151876149278	0.12053150166631098	0.9531120720783373	1.4889890394362908	0.4749743294276278	9452	3
cg14209781	4	147932916	0.13919136888863842	0.08352274219982209	0.09561215501925036	1.570915027944093	0.455911068379135	9452	3
cg14209784	10	88729861	-0.06256004823903842	0.10822738370765478	0.563235296379676	2.856311645766118	0.23975065747584492	9458	3
cg14209793	10	105614994	-0.9185839334133264	0.8186186481252327	0.2618137187610118	1.0190272353421057	0.6007877202908782	9421	3
cg14209823	9	136029078	-0.048885323283739096	0.226390256280799	0.8290392984520641	0.048463772812712524	0.9760593486191463	9455	3
cg14209854	16	11370349	0.022550544533669187	0.19845515744969514	0.9095307652963344	7.2687540067924	0.026400376610135046	9456	3
cg14209870	7	141489394	0.13887393664016223	0.0707013247153977	0.049502976688903175	2.174509188446354	0.3371408126455273	9456	3
cg14209875	19	45515588	-0.41844190837833267	0.36978665639011354	0.25781250409116385	1.5757672512237262	0.20937144181321188	5562	2
cg14209920	19	13137642	-0.0786889342752287	0.1802488549884477	0.6624325125940285	0.41666335648625363	0.8119376899796419	9459	3
cg14209926	17	79849790	0.7169248522992954	0.5006182627686603	0.1521212415869704	1.1396949137037158	0.5656117123103676	9398	3
cg14209949	9	134723909	-0.22074949332862637	0.2746311257920997	0.42151039826767767	0.15581521725399983	0.9250498892248303	9443	3
cg14209987	3	9932182	0.2087742928816631	0.6916869163993272	0.7627789808291359	2.2546036642926603	0.32390603128744877	9292	3
cg14210001	12	124601493	0.28932416586580384	0.15964575151184668	0.06994162442290723	0.668946858826859	0.7157148615389463	9452	3
cg14210094	2	62888566	0.015003895637832217	0.19845212782230845	0.9397336690752052	3.551017497266515	0.1693972469557499	9446	3
cg14210119	2	182319707	-0.003766788826595912	0.13193477938951198	0.9772231824846618	5.319294066270322	0.0699729155069692	9445	3
cg14210130	6	33389132	0.6359902622292597	0.5117386634534279	0.2139404972112868	0.7641744109099753	0.3820253003975198	5560	2
cg14210275	17	8079506	0.5910820721358699	0.6386392291030912	0.35468840845528643	2.3239238413144623	0.3128717487991596	9449	3
cg14210287	1	161695659	-0.5738062547876818	0.23669714542421785	0.015341254873480632	1.6873095834523257	0.4301355911577673	9439	3
cg14210311	1	44726943	0.6339065671656516	1.060598948257726	0.5500485724983832	0.010165005646179132	0.9196920380800577	5521	2
cg14210321	2	106509881	-0.03760789915164299	0.6759519571527814	0.9556310354149767	2.5720463433629552	0.2763676673497826	9417	3
cg14210447	1	35688002	-0.013552061845810828	0.15883016471826059	0.9320036273129058	3.4386507135504303	0.1791869944345305	9454	3
cg14210454	19	463460	-0.018947660728249736	0.11568602696577847	0.8699002316996138	1.1348459865293379	0.5669846809951145	9450	3
cg14210494	17	46048073	1.2150738289489693	0.6736676064113393	0.07128310707578489	0.3872156491283254	0.8239809860143855	9458	3
cg14210607	15	68128175	0.18440385966654685	0.16800689044203845	0.27238050151125837	1.256673950558378	0.5334782512280877	9450	3
cg14210620	13	44453864	0.34612689908141964	0.7656397821234829	0.6512146759053232	0.9450497015839185	0.6234262212896581	9419	3
cg14210632	14	93155030	-0.1480524963361935	0.19280208316447398	0.4425472856412963	1.2941304472877089	0.5235801147316194	9457	3
cg14210634	1	25870291	0.9585639751691254	0.9571361238699971	0.3165891047134295	3.0691380481508705	0.07979176841247702	5548	2
cg14210641	1	86174161	-0.6410173830268014	0.517823793110351	0.2157507722408197	0.7693082793762399	0.6806860177760699	9441	3
cg14210678	9	129431627	0.1886180698477666	0.32691854235911133	0.563968238391271	2.123547910676129	0.14505019061787972	5561	2
cg14210681	2	19563093	0.3628197626250262	0.23974384990979133	0.13018717018575404	0.03956256001148669	0.9804130858022465	9455	3
cg14210694	2	191045632	0.34801237269704255	0.3723947018242186	0.35003285004534773	1.356135539570932	0.5075968393655683	9457	3
cg14210726	17	76136952	0.21939766470603303	0.21424596148905894	0.30581366991204656	1.2973670884577966	0.5227334795024148	9456	3
cg14210765	18	73628830	0.060387123734107706	0.05004417770891404	0.2275568255766124	1.17840095867063	0.554770658073106	9455	3
cg14210789	14	103995630	1.2931910320223026	0.9634798775685294	0.17952835048986415	3.124938726144856	0.2096178090983581	9444	3
cg14210790	15	70877277	0.27333340783499227	0.2535883730427428	0.281095104900034	2.3036223611271693	0.31606380204691437	9453	3
cg14210811	2	27558525	0.37568244065337936	0.2808027085939608	0.1809331045516317	1.2165853358955774	0.544279341808957	9453	3
cg14210817	13	93877559	-0.2531547805244832	0.17056007509877902	0.13774107174425057	0.5108619543155357	0.7745825986079475	9454	3
cg14210862	9	91193195	0.09357399921276731	0.41704361539967105	0.8224658241232409	8.252383859781221e-5	0.9927519063054518	5561	2
cg14210872	1	155294935	-0.3424444333237726	0.20181921363603397	0.08973673565142533	4.1772787213041465	0.12385554394666225	9433	3
cg14210971	11	3014102	0.8873484798753584	0.6990898038832971	0.20433725246623538	1.4098173479809486	0.49415370128110503	9456	3
cg14210985	12	28115804	0.06734206570395822	0.09684987415301607	0.4868521229562181	1.9860152955342802	0.3704607981644945	9417	3
cg14211055	21	47704251	-0.34417001604594616	0.3932609993612986	0.38148170822011046	0.17297940645136747	0.6774773763375749	5554	2
cg14211075	9	135818481	0.1860363104850698	0.10406459985928794	0.07382438247434844	8.769630799788827	0.012465188997161399	9404	3
cg14211097	14	59930456	0.5997240549573233	0.26359781848041586	0.02289705180466884	0.3751032978865879	0.8289863008082319	9459	3
cg14211117	1	246016737	-0.24068704878823066	0.6892774834437001	0.726948585208852	0.46162035038511035	0.7938901517780378	9382	3
cg14211310	7	7557741	0.07722170155411409	0.11044632746636678	0.484440462589553	0.9121531857864741	0.6337652933220698	9458	3
cg14211332	1	117255389	0.06812172599770856	0.08147337120453997	0.4030859421440884	0.5435361298847184	0.7620309822949265	9453	3
cg14211385	17	72995555	0.11971419180154932	0.19586435243349096	0.5410607635330236	0.2374275904498802	0.8880619319589099	9457	3
cg14211387	2	201677426	-0.28037635076065986	0.2999571786446396	0.34993196961951967	4.7643116787934625	0.09235126824573184	9435	3
cg14211415	2	98612370	0.30098186484162776	0.6618908847649442	0.6493032531396096	0.20083764268867205	0.9044585321604165	9446	3
cg14211598	7	155286861	0.0703102807515785	0.08205083659309947	0.3914939631589798	2.9247662069625964	0.231683490587487	9452	3
cg14211646	1	26758996	1.116143555473563	0.6043005812393903	0.0647470486909399	3.6026921734329016	0.1650765312733495	9458	3
cg14211735	15	78837981	-0.1591932197494697	0.1707768817050762	0.35124827151509697	2.420733279442828	0.2980879685025193	9457	3
cg14211780	9	94577112	-0.08857472494834256	0.23938832283553027	0.7113792362831738	1.1956267605916107	0.5500129914063292	9453	3
cg14211837	18	53695649	-0.173794287004838	0.22043527031331	0.4304544947794733	1.1056313958036939	0.5753275789385361	9454	3
cg14211874	18	3262499	0.8009008711292764	0.4950810941774311	0.10572370136270308	0.512318099173417	0.7740188516231852	9394	3
cg14211915	9	94187714	0.07371290165856581	0.22928884488955265	0.7478429525510062	1.2477669742157214	0.5358593885575244	9451	3
cg14211930	9	97402452	0.21124590921571176	0.1755925692934538	0.22895858389829593	2.206810169401276	0.3317395570290688	9454	3
cg14211977	12	64344442	0.14125744489529385	0.12120186683491246	0.24382777827229765	1.7319058617361267	0.4206505107187318	9448	3
cg14212012	3	82860625	-0.005073059652131143	0.09148853541802411	0.9557797855226807	5.451818825159722	0.06548662127287462	9448	3
cg14212038	11	66738758	0.01040115283537969	0.1721491914862776	0.9518215987782713	3.0646727038129473	0.21603035432119908	9453	3
cg14212180	19	3365201	0.40257053881027693	0.18214588123985562	0.0270944416353779	0.6074967461920927	0.7380465554571598	9448	3
cg14212190	19	14492077	-0.16066972713029803	0.3751384393477498	0.6684367288801076	0.7499678636645478	0.687300322359105	9439	3
cg14212197	11	62529082	0.8798090577407406	0.554370712557923	0.11250335588501037	1.309536391971204	0.5195624852990979	9450	3
cg14212198	20	57225678	-0.10977407419467919	0.49633749910889946	0.8249614642825044	0.9113623442373908	0.6340159468387708	9455	3
cg14212206	12	54350153	-0.07985267644112498	0.093416220160453	0.3926589652946208	0.3683194595000713	0.8318029295409515	9456	3
cg14212266	15	68346341	-0.19648081363374637	0.5825444313178609	0.7359055402093305	0.18477711770530833	0.9117508118596636	9442	3
cg14212314	2	198364789	-0.24515508347584886	0.6104686729363521	0.6879894450469382	4.277862517466187	0.11778065282485706	9456	3
cg14212360	4	89302999	0.49041159642775045	0.2240734692714777	0.02862449687042869	2.883999360156809	0.08946357019426876	5547	2
cg14212402	2	236300937	0.12631740055059326	0.18595478254760547	0.49695353069257925	0.9151306124839094	0.6328225004182613	9452	3
cg14212412	6	105918992	0.006367593209118314	0.1698114357813042	0.9700879160603955	4.461184561764186	0.10746476195892726	9454	3
cg14212447	2	226243703	0.09329698736456707	0.09698894089742278	0.33608261586774424	1.2403824819847218	0.5378415704031193	9458	3
cg14212504	3	128564815	0.07882267676064598	0.28434465121323355	0.7816202224716335	3.97900842743776	0.13676321396507204	9445	3
cg14212631	1	197115504	-0.9379154500690562	0.44708516130971704	0.03591882409226019	0.6211782642511988	0.7330149863161235	9441	3
cg14212634	20	3189677	-0.6220277588970717	0.3851431710288825	0.10629858531039511	1.3376724380124032	0.5123044411637182	9458	3
cg14212738	11	82783003	0.2695981549376651	0.4567845735526457	0.5550508493148045	1.3953247711011798	0.2375079274401461	5556	2
cg14212748	12	53343703	-0.15897788110896405	0.13786317763985861	0.24884597086007845	2.1980649486938306	0.3331933008622779	9455	3
cg14212788	8	30853662	0.14656747689803912	0.14557443917813137	0.314020555214581	9.234074315097917	0.009882031632427695	9432	3
cg14212850	17	77460269	0.5287108229212423	0.5327223904523106	0.32096846050457284	0.4801035166744578	0.7865871475700872	9454	3
cg14212870	12	133707078	-0.1907640775135198	0.8394365777176238	0.8202273909066315	3.0997843704689143	0.2122708585259102	9361	3
cg14212891	1	212733199	-0.4139941923575046	0.23233720851661022	0.07477079137393566	0.2514941750249604	0.8818378463858538	9457	3
cg14212953	17	8080653	-0.053386489871370596	0.2167424549552456	0.8054399274849597	3.525604115894115	0.17156345892231897	9456	3
cg14212966	1	53558392	0.07227221983860084	0.09744581563552468	0.45828990158238664	1.7919624671528689	0.40820685578880034	9456	3
cg14212967	1	214445695	-0.010559334537879836	0.07827329179126952	0.8926882377195251	1.7834211513966527	0.40995389546246147	9459	3
cg14212983	1	21985742	0.43725179616641596	0.41592202804560435	0.29312858970473554	0.9523796636691488	0.6211455578541286	9425	3
cg14212996	14	24020930	0.6970613073115157	0.5940111615686325	0.24060263750675667	2.650240271549719	0.26577102856251417	9457	3
cg14213021	10	71930531	0.5218768252512286	0.36793126232912454	0.15607153911444033	2.590773496378889	0.27379195530970396	9439	3
cg14213101	15	93619295	-0.20829197351500994	0.2916558911118994	0.4751218833462459	4.125951157706141	0.12707528424118233	9456	3
cg14213105	9	126980322	-0.2124705821449371	0.15084110672457612	0.1589617184629233	2.3653956061526213	0.3064508782790171	9334	3
cg14213160	19	18496259	-0.14898005597058428	0.1770997144142252	0.40022395743543987	1.3505781370922427	0.5090092607719603	9453	3
cg14213238	14	91527145	0.16452289175389084	0.4802179595020242	0.7318990592081533	6.755947206544185	0.034116518336963136	9429	3
cg14213297	9	130870109	0.2215835774653931	0.34116682824758576	0.5160233478367344	0.006071577237305361	0.937891430586942	5561	2
cg14213394	8	38508585	-0.0647539629126495	0.08696299169198025	0.45650439405218274	3.0035469165424695	0.22273479880239996	9456	3
cg14213406	7	149393376	0.0370481535609788	0.09994098603651978	0.7108607664510177	1.6393346823623896	0.4405781923521538	9456	3
cg14213430	7	157190333	0.25258039628440804	0.202156838197542	0.21150860469281543	4.909154046838394	0.08589952124393171	9455	3
cg14213439	17	18864841	0.13490561121704517	0.23283152204032023	0.5623105328653573	2.017909234570849	0.3645999268802612	9449	3
cg14213517	2	102972205	-0.12275126658477002	0.4392932628000298	0.7799156366936194	1.0245413864516686	0.5991335844901629	9454	3
cg14213543	18	9102531	0.6140939437749693	0.3904762832345917	0.11579310954117361	2.6451635245014034	0.266446511656409	9435	3
cg14213563	11	16424935	-0.08304097361994803	0.16534365813439464	0.615503920993381	2.1049665190327294	0.34906984093216414	9447	3
cg14213581	3	54674847	0.027693362521094233	0.1432430281685653	0.8466995057293861	0.0498073990284644	0.8233987532113399	5555	2
cg14213590	9	139237503	-0.009304422423761848	0.10215709932467637	0.927429383480126	1.962670331363086	0.37481033073090736	9457	3
cg14213620	1	3773909	-0.3704707755313546	0.6247834492498641	0.5532087988811608	1.1197703113201336	0.5712746677437625	9448	3
cg14213692	4	6732388	0.0683699377754203	0.09242826761485996	0.4594771350650417	0.2319145627774307	0.8905132639749119	9453	3
cg14213814	13	49879669	-0.856016851618861	0.615223891177286	0.1641069580782903	3.160884409022638	0.20588403522295254	9165	3
cg14213824	9	33265091	-0.1683180834158234	0.6432806361784302	0.7935868512686582	2.974945880783223	0.22594290589894311	9406	3
cg14213844	20	36156645	-1.0830112032963777	1.0812410943345223	0.31651889172533265	0.20740725102383867	0.9014924371921244	9386	3
cg14214165	2	218777482	0.0070158797448809556	0.1320015562445395	0.957612411406741	0.5378764149456629	0.4633141438130926	5559	2
cg14214182	9	98785110	0.27349276424387964	0.5166668653305205	0.5965691749033264	0.875220631335356	0.6455773052080943	9457	3
cg14214239	2	201170828	-0.24893169990300007	0.32947126862114234	0.4499196208105721	0.5921805091485177	0.743720300831838	9437	3
cg14214257	9	102058671	0.022668703058477575	0.05761621123501181	0.6939922123409616	0.38159328064232306	0.8263006072925786	9456	3
cg14214262	12	114843188	-0.2875335914900948	0.45880942996242613	0.5308591594485327	0.8513565097438666	0.6533265129307176	9454	3
cg14214288	19	14804386	0.18796463357132248	0.26541532074235447	0.47882690668349925	0.831630804810935	0.6598020571158948	9458	3
cg14214321	12	120935059	0.12014794626489532	0.3075592607101881	0.6960561516138273	1.0391060203232783	0.5947863520152616	9443	3
cg14214323	14	35873275	-0.6848961315889329	0.6160053850826708	0.2662092508352354	2.2643724691434968	0.32232780137532835	9407	3
cg14214353	2	24235568	0.03194111473519977	0.2613473507150293	0.9027270858375808	0.2639431304562	0.8763659139899551	9455	3
cg14214375	9	37485887	0.26547540510772666	0.565427168083141	0.6387029959284002	1.5382149734806607	0.4634264980824284	9456	3
cg14214425	12	130623165	-0.4531248778831377	0.19885738136277106	0.022688326191858562	0.06196826056586913	0.803411641775062	5543	2
cg14214460	2	144703795	0.33906994990359435	0.204782814872467	0.09777166155395595	0.014161107590475869	0.9052749976351085	5536	2
cg14214635	9	138816622	-0.21520000032317163	0.5153028156501009	0.6762260523383241	1.0528769942127223	0.5907050254385968	9235	3
cg14214651	9	140096449	0.06302127020388498	0.22210531739228387	0.7766058169957311	1.3521258806370573	0.5086155052509475	9455	3
cg14214685	1	26799841	-0.05522737702606339	0.7229705943490207	0.9391092066878636	0.07535186747439439	0.9630249742331147	9455	3
cg14214706	13	103052943	0.5928262136227012	0.46627773631107583	0.20358584907662233	1.3657958194962876	0.505150987246046	9453	3
cg14214745	3	9975533	1.0332611009701538	1.2451042565825026	0.406618450167655	0.7615623341960999	0.683327407779183	9356	3
cg14214797	14	91860613	0.053634172947984164	0.22066093298771686	0.807957770993927	2.903130939379849	0.23420336269785805	9459	3
cg14214834	3	123139305	-0.15951969190293064	0.2053264067825355	0.4372131548618089	1.436391822829328	0.48763119275035877	9455	3
cg14214856	10	36965362	0.005290213999896217	0.11962496860996936	0.9647263886783898	1.633474477532306	0.441871024718231	9458	3
cg14214865	3	197025863	-0.14758014579402537	0.6599888350030113	0.8230607318248693	2.628995406144795	0.26860921094094287	9457	3
cg14214914	9	131870304	-0.1622931463662682	0.2761113782647933	0.5566789964285814	0.34320699823900436	0.8423130848457845	9449	3
cg14215077	20	36031678	0.2888664432404859	0.25733011539410483	0.26162779857543256	1.4954723503701142	0.473437119195099	9456	3
cg14215082	8	9055850	-0.12531330628374698	0.24147904227621067	0.6038020857692918	6.085624666936705	0.04770055082462998	9449	3
cg14215186	9	139127059	0.16565796158821705	0.24879914943620982	0.5055197056766199	4.465791360062894	0.10721751258396368	9457	3
cg14215309	7	98099806	0.04686186567858068	0.06129897760708768	0.4445810245239361	0.13698014127305064	0.9338027321242309	9455	3
cg14215310	8	1414188	-0.7271627102155473	0.32653664421552736	0.025954314634360407	0.7823537598448717	0.6762605285499143	9432	3
cg14215338	9	132381976	-0.21286972276894475	0.216215402562167	0.32485686924515755	6.990568304631582	0.030340125994574037	9437	3
cg14215363	8	124632130	0.20594482389594215	0.09570014634074703	0.03139891070082187	0.14415623701888736	0.9304582069638428	9442	3
cg14215390	20	34359568	0.11689213516095937	0.20286357377767783	0.564472862638391	0.1999350024814484	0.904866824607228	9458	3
cg14215459	19	10764813	0.2612390290650961	0.633839275632566	0.6802269714817786	2.0731617269697318	0.35466526015501354	9314	3
cg14215472	17	27940404	0.21338761520987612	0.39843766553142035	0.5922620915860117	0.2319637508271612	0.8904913629388733	9459	3
cg14215483	1	100439047	-0.03980467189092186	0.14157390963115643	0.7785890294520224	5.8347031588209255	0.0540767157043553	9410	3
cg14215515	9	129101945	-0.020509428095177282	0.09033682143304488	0.820398180654164	0.4020299058583603	0.817900201458633	9455	3
cg14215586	12	54394545	0.08560300974902443	0.3202104224489743	0.7892123073537957	0.2595042690693269	0.8783131074292864	9386	3
cg14215689	9	139334807	0.46531664524323335	0.166922368137387	0.0053096281333793694	1.254112551328996	0.5341619143089589	9456	3
cg14215702	7	155252317	-0.005709110656377065	0.20883544248910757	0.9781902733434836	0.9863059533756873	0.32064691085549263	5558	2
cg14215711	10	22894054	0.07106650192329542	0.16847798870899652	0.6731602333009395	0.384195611824912	0.8252261525476658	9457	3
cg14215728	7	2076778	-0.0719070420706561	0.236046890950545	0.7606477179824094	0.40298950845468223	0.8175078660092625	9457	3
cg14215748	11	14522100	0.3658029876640179	0.2399534008213899	0.12739006928211732	0.14006125384577237	0.9323652639896185	9375	3
cg14215753	11	236011	-0.6176081775114434	0.5038918677082619	0.22032061875643996	0.8518791833624793	0.6531557969725467	9454	3
cg14215776	12	132312855	1.5216397395734969	1.192139481540972	0.2018162589155666	0.12828564038117485	0.7202162098650323	5559	2
cg14215786	14	100857629	-0.18230851293183944	0.1787123283709832	0.30767024569596957	1.9350247921329413	0.38002722044908077	9454	3
cg14215864	12	58000767	-0.027860628484130154	0.25655251115848493	0.9135227728130292	6.424106870889072	0.040273828597498534	9458	3
cg14215970	9	124132919	-0.618407546521858	0.19067160020218646	0.001181486286945213	2.8079151549563117	0.24562296595843397	9425	3
cg14216029	19	42901307	-0.35587207177028546	0.593250226296257	0.5485939350022238	0.7877589213352046	0.6744353473274713	9441	3
cg14216068	7	27146445	-1.2939586124700027	0.5678941966070514	0.022695579950247853	0.3263843248748659	0.8494279445861712	9424	3
cg14216142	3	138313050	-1.7778432748150839	1.0130297804547712	0.07926335851403052	1.740636768757613	0.18705816415758467	5562	2
cg14216196	7	788332	0.038478651610573726	0.2640143749193166	0.88412306494353	2.294071893401403	0.3175766899391811	9457	3
cg14216201	7	95883422	0.2511756123184774	0.2654003190349996	0.34394316386017026	1.7097134527861237	0.42534412730420257	9457	3
cg14216252	1	64349562	0.8614476294323944	0.4180678927319601	0.039346486016664226	0.0051883423925315544	0.9425779145757743	5561	2
cg14216290	1	109825773	0.1992569198021422	0.1401756473038991	0.1551771795315107	0.07650426354567713	0.9624702409681446	9168	3
cg14216306	19	30335772	-0.027180645868941457	0.5714833888410048	0.9620656619046787	3.291006870594313	0.19291541791198966	9415	3
cg14216331	8	67401313	-0.09066673632297761	0.14295037680312703	0.5259155825681905	0.3697736766549726	0.8311983383245001	9429	3
cg14216630	9	107509795	0.08675648696349421	0.20705296792589847	0.6752115670534874	0.15961064355332466	0.9232960745308946	9335	3
cg14216672	1	3265923	0.4227251237481463	0.5877958079758258	0.4720361681905765	1.3097952580294572	0.5194952411047088	9450	3
cg14216734	1	158817808	-0.160023626369455	0.1931594349619693	0.4074136706357772	1.3273052555920557	0.5149669125819583	9451	3
cg14216870	15	25981322	0.25518391545814884	0.4883857312464893	0.6013188673312209	2.209057612649814	0.3313669834888873	9418	3
cg14216876	1	2717193	-0.06710479266532166	0.17861079823656587	0.7071369583168402	1.2845813270585458	0.5260859568507713	9441	3
cg14216940	7	50343131	-0.1715115576357522	0.15032560023980823	0.2538974744416124	0.001329665273450343	0.9709119244919174	5560	2
cg14217069	15	53081526	0.007600593292653813	0.08322419638534896	0.9272329832769537	4.452589562877516	0.1079275854932599	9455	3
cg14217074	3	187528979	-0.04768921108337117	0.25861443114822247	0.8536975162963434	1.8859433988938654	0.38946872994569137	9457	3
cg14217091	14	103285756	0.3096381689228299	0.19083523434472893	0.10468736336126853	1.1148354003281888	0.5726860030498685	9445	3
cg14217102	2	65357592	-0.5862704988172168	0.7818258756241611	0.45333090147531024	1.1594126579371187	0.5600628166421433	9455	3
cg14217248	3	150125360	-0.21685740978764134	0.232908095844435	0.351809207691287	0.10999860234353814	0.7401457270218854	4863	2
cg14217495	1	159770209	0.1556570064720582	0.2123516498607368	0.46354910308031766	1.0024918825630376	0.6057754287096323	9457	3
cg14217534	12	49525474	-1.8178283023836395	0.7278409796902853	0.012505043587622534	0.18027530506582118	0.9138053889869567	9450	3
cg14217552	9	130956057	0.02005790027784639	0.1300971875795773	0.8774707452313895	0.32269755984048	0.8509952092992177	9454	3
cg14217558	1	3087734	0.3912693415771835	0.3619258439077008	0.27966331075909706	0.6526784963704205	0.7215603578631458	9436	3
cg14217589	4	37979819	0.5764682470777892	0.3200612606324941	0.07168420963465237	1.2724341966837658	0.5292908970584795	9445	3
cg14217660	13	23721999	-0.0680906540255376	0.25555756591195844	0.789900675535921	0.7465471638654526	0.6884768522484916	9452	3
cg14217793	9	139072310	-0.20809619035707938	0.1641066953029608	0.20477858237236168	0.17232973482733666	0.9174429623024529	9450	3
cg14217861	9	139426233	0.010193653425997833	0.04431136079908912	0.8180559881055138	0.4009833038500333	0.8183283214634062	9453	3
cg14217960	9	6007064	-0.013402909221376156	0.4401265058916298	0.9757062535801313	2.1094944642142304	0.14638767031754568	5549	2
cg14217990	1	9257421	-0.1468325675660358	0.20463624870006977	0.47304737334067415	1.3727129314731221	0.5034069120034838	9458	3
cg14218037	3	155838032	0.13856194911537503	0.11616633315932068	0.2329519357196332	1.9231957759634786	0.38228155458393376	9312	3
cg14218042	1	4716578	-0.44924212593584023	0.8324780757808553	0.5894422953266858	4.103560240411331	0.04279301217214869	5540	2
cg14218108	4	10658271	0.012665080797881553	0.12397624256190262	0.9186318034339617	1.5998441063997138	0.44936398923721643	9442	3
cg14218223	9	115509770	0.23908512441806246	0.33112237982586346	0.4702670606813181	0.030009947173191023	0.8624676618993711	5560	2
cg14218233	1	230276786	-0.09782727863154617	0.16911398963281163	0.5629472089541967	5.007633098784749	0.08177231423952422	9456	3
cg14218269	19	17628153	-1.2585254909114545	0.5914398303080629	0.033345280811572536	0.7493073615845351	0.6875273414899493	9449	3
cg14218275	10	11047435	0.11239944303541491	0.22613466153671874	0.6191562575410736	0.22065561727565605	0.8955405212561555	9458	3
cg14218343	10	44144641	0.07326038388117638	0.3046100125876382	0.809938398724466	1.388848298644393	0.4993619231077107	9456	3
cg14218374	6	33747192	0.2750741006885838	0.17889453843456057	0.12413843571353034	0.7248631358131566	0.6959819395501614	9363	3
cg14218435	1	205889024	-0.2762309260678159	0.22526102120886962	0.22009693056435814	1.762604310077349	0.41424315152515123	9457	3
cg14218447	3	113418004	0.06752660032010943	0.07751768839613817	0.38369291985069737	2.3609788612683316	0.30712838377036344	9448	3
cg14218480	9	139842749	-0.028622314631911467	0.14243874094980538	0.8407417899078429	1.1472934328169067	0.5634668835675369	9457	3
cg14218481	19	38281219	-0.023311041993715677	0.05169829308634517	0.6520576969769989	0.7864798439502417	0.6748668127823847	9454	3
cg14218504	3	133380807	0.6820061980433312	0.7885927367328057	0.3871268529009626	6.424492448310942	0.04026606500638921	9439	3
cg14218513	9	123639924	0.157872317328237	0.33878646073370855	0.6412200924732765	0.6732086409138214	0.7141913749192772	9449	3
cg14218542	10	134853281	-0.2718727413470466	0.1400461742940345	0.05222094462814125	0.23630887920579766	0.8885588133470156	9454	3
cg14218621	9	135419611	0.09439718509122949	0.08014411731832145	0.23885921480661426	2.4186786959568516	0.2983943491554592	9449	3
cg14218629	1	204156575	-0.1786683737379958	0.25819112317404264	0.48893704562529144	0.10161503588327858	0.9504615997316769	9458	3
cg14218838	6	170449884	0.2067488362833589	0.7610203905836306	0.7858733183745619	8.406351200969326	0.014948032390471185	9408	3
cg14218844	18	56709536	0.4047151042535434	0.14596652752727757	0.00556007032494841	0.39236842965739105	0.8218608217818681	9442	3
cg14218861	10	119443973	0.011597562355789976	0.08058392141320249	0.8855643833490273	4.832406028960467	0.08925989336121132	9399	3
cg14218938	7	86853873	-0.027233366255062605	0.28291764187657287	0.9233148816021389	1.0244854194868225	0.31145741267492283	5559	2
cg14218962	9	124852826	0.05958815621947549	0.3242963044898242	0.8542127024208828	0.07799606852753757	0.7800316707073477	5561	2
cg14218974	9	139144367	-0.18538293771694245	0.7093936440270261	0.7938411893137639	0.6242204539490768	0.4294832490205326	5548	2
cg14219044	6	32939398	-0.047397989034796986	0.5191130818840652	0.927249680218567	4.086136190758937	0.04323637324516769	5543	2
cg14219059	11	12822784	-0.10398261412309658	0.16789731345110212	0.5357038063405859	0.034252278047258576	0.9830196796715395	9453	3
cg14219111	18	13826671	-0.30045836477121346	0.2765120111384785	0.2772129639404441	1.023631742684718	0.599406145534179	9458	3
cg14219115	9	115707123	0.14309150072155316	0.21873487897805569	0.5129972659487843	6.589791342543971	0.03707191251092954	9448	3
cg14219124	11	129992297	-0.15286823473075978	0.21740550335198996	0.4819635504816483	0.7635560531062922	0.6826465658000752	9452	3
cg14219236	14	101448093	-0.07293518178137329	0.1665002879462496	0.6613512112092188	1.1687628269453643	0.5574505866026438	9450	3
cg14219290	14	34420499	-0.6167324177158927	0.4141040420977535	0.13640376825612285	6.758356022609493	0.00933096859855591	4980	2
cg14219291	10	126490449	0.7033462104359656	0.7183795869835964	0.3275438060233049	2.5628863595427127	0.27763633204983557	9435	3
cg14219317	6	594452	-0.05893663212802822	0.15270016084590704	0.6995239745972317	2.442922207903764	0.29479911993931734	9456	3
cg14219365	13	113674587	0.01586330565421529	0.09351246280066662	0.8652945122534142	0.22890847892265542	0.6323343586018507	5439	2
cg14219442	1	73404526	-0.12042376776882763	0.10856460875223507	0.267328404374548	0.15002975562194573	0.9277296836390092	9382	3
cg14219449	1	156378402	-0.25651751190864125	0.2674282287160993	0.3374573320214427	0.08364629909280336	0.9590393721238499	9453	3
cg14219485	9	131670933	0.10380748525847254	0.24774685337557284	0.6752115490940656	0.8438859714915224	0.6557714266464698	9445	3
cg14219543	8	49442567	0.07102013498770056	0.07016277337223997	0.3114330627514809	1.2459639947267467	0.536342678108353	9458	3
cg14219562	21	42617934	-0.01941032309987199	0.2249391174451825	0.9312347332913739	2.30785178658852	0.31539612412334445	9458	3
cg14219599	6	30523389	0.5122220003723262	0.41455256108043387	0.2166065168856638	1.135519388544589	0.5667938088169457	9404	3
cg14219620	6	151561168	-0.23462185746318762	0.3238694752128216	0.46879971532935416	3.3174266724741015	0.1903837824925515	9452	3
cg14219630	1	45987336	0.6138759039912557	0.7929854552918411	0.4388523721276719	0.6307587031528151	0.7295120802136081	9453	3
cg14219677	9	130649009	0.10107650118633689	0.23319767779975747	0.6646973275573831	0.9258304374335354	0.6294459954852626	9449	3
cg14219681	14	49973765	-0.1038761709177333	0.1322222433302957	0.43209133117228776	3.0466796053951892	0.21798265083239782	9405	3
cg14219696	2	105654123	1.1409888460302458	0.3372691180074929	7.169288904428948e-4	1.2308996813884	0.5403977477265968	9452	3
cg14219752	8	30390375	-0.4171391519302337	0.2432758186069442	0.08640468807096634	1.5732835803054577	0.45537146334410616	9456	3
cg14219787	7	148787290	-0.02564349412818826	0.14962653147714605	0.8639223568192059	7.5180469948000175	0.023306488112715566	9449	3
cg14219812	20	34287696	0.7824404679513592	0.5505150849404337	0.15523305914931168	4.3263879004642645	0.11495736594931004	9457	3
cg14219854	8	97275240	0.11879477372051973	0.1961548050278269	0.5447688090285504	6.040927941870628	0.048778581266968254	9239	3
cg14219896	12	124809097	0.36293225716155725	0.1498333783235085	0.015425200565373677	2.4768175976997124	0.28984505298286145	9448	3
cg14219900	1	156119542	-0.21397152805323771	0.17778063676748287	0.22875563119714096	1.2216491486191599	0.26903724860323697	5553	2
cg14219918	9	127249562	-0.07068325950691239	0.060723283579041866	0.24441495274062108	1.3735258175738259	0.5032023473373602	9458	3
cg14219921	6	71337270	-0.14720459488281856	0.22403957802684873	0.5111505174108131	2.077387637810692	0.3539166594296089	9457	3
cg14219938	9	86236624	0.4284240757641029	0.34221578261036606	0.2106018987075108	0.19173117344629312	0.6614796658224534	5537	2
cg14220023	15	93352656	1.1517918161238279	0.6819286255527158	0.09121539242147352	2.389647942197985	0.3027572435166221	9452	3
cg14220055	9	98885705	-0.3693896900083987	0.1748719897470978	0.03465700754686666	2.6807494519997874	0.261747566582182	9458	3
cg14220081	11	105893149	0.48942220333075287	0.3887118018641144	0.20799869868089974	0.7035192709609236	0.7034491858826288	9436	3
cg14220146	9	96068079	0.25548206900467063	0.2354160472852326	0.2778169563026527	0.05952831123560101	0.9706744346672866	9455	3
cg14220170	3	36966224	-0.04756749628687691	0.08478136798060433	0.5747561370581443	1.6564724467742535	0.4368190585083422	9309	3
cg14220181	2	234891861	0.061468046739085624	0.22697335673553176	0.7865324511509644	2.1530064452718043	0.14229102106548502	5555	2
cg14220224	8	57309145	0.01466197063165492	0.06743105125881296	0.8278682019050707	2.8748400571087105	0.23753981473827632	9452	3
cg14220262	1	1114963	-0.07773800783555741	0.18859495170529367	0.68019606751167	2.412808163729274	0.29927150268681924	9459	3
cg14220277	21	38338958	0.14512535032629262	0.4033155316334227	0.7189736689028123	0.2799491826291102	0.8693803249293798	9457	3
cg14220329	1	45050807	0.06032694751399432	0.22361567865572649	0.7873298207958268	3.3289786910134724	0.18928729371319927	9413	3
cg14220394	10	64893011	-0.3871777432070042	0.5482505150002239	0.48006010767998936	1.5538867748417005	0.4598093244855147	9388	3
cg14220628	1	167691236	1.0914377881866952	0.5433236254021411	0.044556534356371136	0.7924058835972669	0.6728701286060992	9418	3
cg14220654	3	157217569	0.15239731928821404	0.4378570127590444	0.7278005994196892	1.0415058496226204	0.5940730871721009	9458	3
cg14220678	1	46089024	-0.034795274217033156	0.0689251208143904	0.6136802253547468	3.863376460166039	0.14490336165704681	9439	3
cg14220764	14	23452408	0.2640778912898567	0.1838412680343068	0.1508757235615982	0.014729447791505416	0.9926623292296053	9452	3
cg14220777	1	20062329	0.22884266267171993	0.18953793933049998	0.22728919442527412	8.877005939866304	0.011813610618913808	9449	3
cg14220887	14	76130978	-0.06286856009665605	0.10966472614363654	0.5664553354417947	4.544089597842098	0.10310114328617467	9222	3
cg14221039	1	205400120	0.2399831565445083	0.610758403904507	0.6943737749307457	6.229428841503896	0.04439118253801761	9457	3
cg14221048	9	89735272	-0.13182317180799852	0.1607243004592534	0.4121123843452008	2.6501887905638997	0.26577786972783757	9430	3
cg14221142	3	47202493	-0.5454985730349172	0.23703940944124768	0.02137473216710859	0.7125384353600093	0.7002840660037312	9453	3
cg14221171	7	97361759	-0.11085848889282597	0.1598606723077892	0.48801500551332644	6.821322224674933	0.03301936364973362	9456	3
cg14221252	9	139589413	0.045308165957440666	0.16955140317464806	0.7892968719891181	3.699758554716626	0.15725614954554626	9450	3
cg14221264	13	53029148	-0.8552860155809926	0.6301876110262584	0.1747199945632942	1.5153722249810389	0.4687498074408194	9457	3
cg14221460	8	27183342	0.4183849754054767	0.6296741788334658	0.5064044059061434	4.083269598406391	0.12981631370615718	9456	3
cg14221503	12	121022703	0.40256026266284856	0.3403267313997475	0.23686302335342793	0.0016436421659550872	0.9991785165194793	9454	3
cg14221550	8	120220050	-0.11778887617774929	0.05736595793007747	0.04004458108648705	0.5260975331915518	0.7687044092998869	9344	3
cg14221598	10	102790849	-0.7070155016026388	0.49438337918124825	0.15268957920896933	4.317156116123624	0.11548922330849326	9364	3
cg14221612	7	22694328	-0.13821183137389817	0.28172177326897657	0.6237115725207445	0.5773655973664422	0.44734677920958876	5561	2
cg14221617	9	38396850	0.2655191605003268	0.20195083320800047	0.18858677405580557	1.014244952289962	0.6022260076462399	9452	3
cg14221636	2	3215247	-0.2008260715088408	0.25393338749086536	0.4290249738412146	0.9343310655856945	0.6267763297883606	9451	3
cg14221644	9	139146602	0.23612387719132424	0.1587056199627574	0.1368008934342036	1.894417695787979	0.38782198433794857	9451	3
cg14221748	9	134370028	-0.2678645054230723	0.48792615447754417	0.5830152297516318	1.688384043673808	0.42990457142742994	9455	3
cg14221766	9	36818572	-0.014469599027703733	0.0893962093718883	0.8714167319128824	1.2761930357414828	0.5282970716101127	9457	3
cg14221825	19	46271408	-0.07169458522560485	0.524063358666744	0.8911847844026787	0.24114485450331757	0.8864128845713266	9445	3
cg14221831	16	66952714	0.2605647557202946	0.25086618097053187	0.29896272688847214	2.581569436239513	0.27505485784972666	9458	3
cg14221884	12	63328524	0.05405578049612409	0.3496554756923702	0.8771388256978632	0.20527108163055005	0.9024558218650568	9456	3
cg14221939	6	29981675	0.05052410867254567	0.13729131027972602	0.712868310934438	0.057886075521914784	0.9714718000994695	9453	3
cg14222000	9	134267419	-0.2018500155847079	0.22904430428880526	0.37817136515687133	3.0083593608609096	0.22219949368369196	9454	3
cg14222140	1	24711941	-0.14150465609361287	0.12525160055038842	0.25857599478121235	1.8418005178698074	0.39816043220169406	9439	3
cg14222141	9	100395349	-0.28751116372032076	0.5107308811494703	0.5734753126011758	1.7840662275165722	0.4098216910499696	9448	3
cg14222153	1	173546325	0.0835056063492852	0.17975829304375388	0.6422581632019577	0.06156491876541303	0.9696864963319997	9456	3
cg14222229	1	149137747	0.09208132233279816	0.07942280746253293	0.24630077230744482	0.39846101984316645	0.8193610007229267	9290	3
cg14222233	10	6245271	-0.6945233852906363	0.47806994059517166	0.14628895000188188	0.5166470630426654	0.7723453136265431	9452	3
cg14222245	19	58861502	-0.06043390152559919	0.06639764541214817	0.3627268542971785	2.042937728656962	0.3600656639410781	9454	3
cg14222275	1	43855771	-0.16169688881037905	0.6690671799846822	0.809031912075578	2.2195873569332836	0.3296269632002802	9458	3
cg14222307	15	61097246	0.1359944383585045	0.1821518110637855	0.4553053924444513	0.4808243186611842	0.78630371185906	9450	3
cg14222314	15	27020321	-0.07595431709010837	0.23645598500511206	0.7480439152733482	6.073403011257607	0.047992933117649246	9453	3
cg14222432	12	29376421	0.03504027080650653	0.11280960335373848	0.7560938896243561	0.46644964564000707	0.7919754993423583	9439	3
cg14222434	6	166051228	0.111034150459516	0.1937981230411345	0.5666872280938055	5.49683700569485	0.0640290429253871	9362	3
cg14222474	1	2286612	0.0989465060934184	0.19522593978308717	0.6122735906599814	1.7109996666653657	0.42507067348365585	9442	3
cg14222479	3	169487675	0.33013126368558865	0.32660152801759323	0.3121085879461948	1.6207176424143759	0.44469847034949606	9450	3
cg14222574	13	27894470	0.14100165410204135	0.13498525878812595	0.2962214004524016	2.109063775492546	0.3483554586035715	9455	3
cg14222630	9	127961717	-0.12428099349694147	0.13808609046656828	0.3681067156416501	2.8647042934643254	0.23874669402517007	9383	3
cg14222656	22	24820518	0.49736082505796825	0.2292564724408576	0.030048413750454504	1.696765769264414	0.4281066703632706	9449	3
cg14222657	7	149172231	-0.34700834211254133	0.5861512044626251	0.5538427867126362	1.072627179962812	0.5849004659033047	9445	3
cg14222679	1	47263236	-0.003351005846755231	0.17541934094163195	0.9847590738382694	1.7259912242473032	0.42189634962231637	9458	3
cg14222752	9	132569372	-0.1070154224459459	0.19024907319820766	0.5737742623567752	0.2470314496114784	0.8838077434297321	9415	3
cg14222939	18	49866097	0.042767008240292746	0.07533274841885627	0.5702332197114672	1.248426671377508	0.5356826652462193	9458	3
cg14222990	9	140418776	0.2928624955817935	0.2816930449825819	0.2985020079418619	0.004993537285959367	0.9975063456913853	9442	3
cg14223001	11	44978881	0.08969914979105853	0.09117831626298213	0.32522506604584644	0.6385176069388157	0.7266874557330345	9426	3
cg14223053	3	107242624	0.2696242045852079	0.6838130909234862	0.6933631227390191	3.4230044751134336	0.18059429321008835	9403	3
cg14223135	16	1310315	-0.017152059393469525	0.09711596929728401	0.8598114380788733	0.556308443618147	0.7571800388339656	9452	3
cg14223181	10	102027447	-0.7262630789805571	0.7010431878681381	0.30021389739553367	0.050870220547099484	0.8215558850883181	5531	2
cg14223293	5	3602272	-0.013730641486746077	0.22825307519375798	0.9520319142816538	1.79812830175058	0.4069503256959689	9446	3
cg14223485	9	34454428	0.2607866093340605	0.2552516734278656	0.3069303775074666	2.204888857383119	0.3320583977515854	9456	3
cg14223579	9	88358772	-0.060362442270494	0.12079970852572834	0.6172931654776987	1.3109428919586157	0.5191972314320247	9431	3
cg14223613	15	80884071	0.8275026710793568	0.9583591850606308	0.38788583632894647	0.3180791010781827	0.5727643280030112	5558	2
cg14223646	7	155855699	-0.14751672849267286	0.14315409987912175	0.3027870577277701	0.8488307387875711	0.654152110704379	9433	3
cg14223654	2	45397802	0.016418172340231584	0.0561550207792986	0.7700019881054835	1.411995353754233	0.4936158593828085	9453	3
cg14223671	16	857981	0.022859077468544806	0.0543482787201293	0.6740446211536355	0.5197172842541115	0.7711605877196238	9458	3
cg14223822	13	112984602	0.05544395774122419	0.05302407722782966	0.2957284794149529	0.7511678382415445	0.6868880745863871	9449	3
cg14223856	9	139508740	-0.04206926724503574	0.22753382453539991	0.8533134585288384	1.2611000691237297	0.5322989376588427	9457	3
cg14223966	9	74061323	-0.06549701249636296	0.04273472545203505	0.12536421738648948	2.9373736447679946	0.23022761651985432	9457	3
cg14223995	4	141489799	-0.07384570588717268	0.21706946691556459	0.733710520767311	1.8810267564267331	0.39042734700589293	9457	3
cg14224196	9	134183545	-1.091241894856674	0.6160780533440015	0.0765154572233854	0.5777122217496461	0.749119987867828	9387	3
cg14224203	9	139716026	-0.0075731135748457225	0.138461366351971	0.9563816303761535	2.9192473188344907	0.2323236911128619	9454	3
cg14224313	20	31367783	-0.33197488914324513	0.3420465162827431	0.331770022164687	2.5789259715453023	0.2754186471156343	9444	3
cg14224368	15	79240617	0.2604613820399501	0.2953430372365935	0.3778338947751312	0.9316754721408216	0.6276091141065454	9455	3
cg14224441	3	11743273	-0.812147	0.657148	0.21650830357755652	0	NA	1082	1
cg14224444	6	118587190	0.019526824834387654	0.14730814984744955	0.8945432128564178	1.3293423754825342	0.5144426549509156	9456	3
cg14224452	10	103311489	0.07725500994020076	0.20119070689844878	0.7009866314196082	3.931496801981557	0.14005103305255806	9456	3
cg14224481	12	64616264	-0.5556948295274934	0.6299140270453477	0.3776818162345783	0.899863709410211	0.637671604460735	9452	3
cg14224545	19	2977617	0.20948906371160023	0.5764760428564157	0.7163091209434815	2.0741585153682154	0.3544885410882166	9446	3
cg14224566	12	52419553	-0.5914404413607096	0.918316809739482	0.5195440707953891	2.4480079839558155	0.29405043110651063	9447	3
cg14224760	8	87721838	-0.319803	0.440601	0.4679408000422444	0	NA	1086	1
cg14224762	6	72596566	-0.6934173075534948	0.3406820760229494	0.041812704188951125	0.9983799080481066	0.6070221764815356	9452	3
cg14224782	7	1913505	-0.36033888104226275	0.2822328320709854	0.20169288454652412	2.2279776352846414	0.32824702874595363	9453	3
cg14224786	9	138627787	-0.10876354796170068	0.12097067588749377	0.36860462297933366	0.07721641245139643	0.9621275909117842	9439	3
cg14224789	4	1990073	-0.3249292940177775	0.2590122203175861	0.20966248039232147	3.642328979800621	0.16183718339713277	9450	3
cg14224937	19	52873101	-0.9279914183099058	0.5486396871545747	0.09075269171275992	2.8153812491854637	0.24470775318313373	9392	3
cg14225021	2	161126482	-0.5731085539980024	0.412355255234125	0.16457693381744126	0.18374203499356634	0.9122228027379142	9458	3
cg14225031	9	129387848	0.2774519405162935	0.16339816950890812	0.08950562646477768	1.9173617245347139	0.3833983077157155	9454	3
cg14225039	7	123916407	-0.09304351227678556	0.06470509248464097	0.15044462554809912	0.9333035898381996	0.6270984112529808	9450	3
cg14225090	9	38237796	0.12460890649399345	0.19950825082653978	0.5322466073573853	0.16692512495809225	0.919925525757722	9449	3
cg14225146	17	72744664	-0.009871818158372701	0.5090982505401763	0.9845293561450068	4.3764133842763675	0.11211762986962237	9447	3
cg14225168	9	139403827	-0.08317321419001296	0.1515461050885573	0.5831213714974313	0.2004238583113903	0.9046456769243973	9449	3
cg14225195	17	64966072	-0.15003850298895802	0.15413971468190643	0.3303580691590859	1.0297696764698712	0.5975694078035887	9446	3
cg14225207	17	56595606	1.3242597204176512	0.7208571726497559	0.06620066098454455	1.0178151135688938	0.6011519445892017	9458	3
cg14225393	17	62915023	0.6191211681118611	0.43755414697301404	0.15708052433187272	0.702988500644592	0.7036358956299881	9457	3
cg14225450	6	169637832	0.024011382251286868	0.2066057781126827	0.9074794955634317	1.6881858769190945	0.4299471699346752	9443	3
cg14225481	14	64855023	0.3749817447244136	0.5231587015558552	0.4735192315012763	1.30165316343247	0.5216144415583625	9451	3
cg14225485	2	14772568	-0.09729603416021904	0.198354502614127	0.6237688928293134	1.6214407766637315	0.4445377110666104	9459	3
cg14225544	5	57755798	0.2512052910647296	0.29433714059974336	0.3934036672875827	0.43161966109678773	0.8058885426843753	9458	3
cg14225546	19	8386349	0.1134036148642703	0.6981410528781671	0.8709621006361462	0.12289793264407949	0.940400936633396	9383	3
cg14225665	14	102394448	-0.0299832460065123	0.2176423877693881	0.8904270817500717	2.0999343676329905	0.3499492329209718	9459	3
cg14225678	7	54612325	-0.20718439570067226	0.1955362033409505	0.2893400333352205	1.0162983603159155	0.6016080170884498	9453	3
cg14225844	6	43603546	0.1338773891680844	0.454472939241187	0.7683168423689009	0.17074455835178817	0.9181704050464026	9457	3
cg14225847	8	143695343	-0.07579777752862608	0.07275956163560057	0.29752438739652387	2.7062001697324596	0.25843783826852157	9450	3
cg14225868	3	100119980	-0.36292251419461086	0.5435799977918637	0.5043554727077947	0.7585154622238355	0.684369206697997	9385	3
cg14225926	4	155471827	-0.29684485717004927	0.4268964677612625	0.48683246697474486	0.10415165306034174	0.9492568852580172	9454	3
cg14226064	20	44006560	0.07272994726700917	0.27578976023694934	0.7919993947431108	1.0221911403480821	0.5998380540145218	9458	3
cg14226131	12	77157699	-0.7718406787118708	0.7501250010839119	0.303503447393488	0.2781867478497735	0.597892156620039	5517	2
cg14226182	3	158450251	-0.06286537100738594	0.15904506052539064	0.6926453540966049	0.41622785272480944	0.812114510189432	9452	3
cg14226212	9	113530240	0.23080446905053606	0.1932287843837644	0.23229723842497785	2.3333316025230224	0.3114034934046697	9455	3
cg14226472	10	98946111	0.1915244556510648	0.16094375653803178	0.23404300884734638	1.1203875899705393	0.2898350111122535	5528	2
cg14226671	3	26257800	-0.15556976575330367	0.2048625722772372	0.44762169619813164	4.896047798866875	0.086464279902662	9443	3
cg14226678	19	2841332	0.7157904707193238	0.6736420290472406	0.28797790036813997	0.4670389909330377	0.7917421602070106	9448	3
cg14226702	9	1047220	-0.18537110058322062	0.10850964839612233	0.08757373843704606	4.522377987140169	0.10422648643056957	9454	3
cg14226747	4	657927	-0.0987690643774331	0.4811301001249146	0.8373490214641008	0.0343949092631101	0.982949577525199	9452	3
cg14226755	2	236923322	0.12457549913883519	0.06568595383461909	0.05788976139068333	2.813424146994697	0.24494732942273834	9453	3
cg14226867	6	32131056	0.1738390195668149	0.4336080494854193	0.6884843216452866	0.01906427293189666	0.8901823819507642	5561	2
cg14226929	17	79623603	-0.10525571388506838	0.26199326291659647	0.6878682462893397	0.03227790592069975	0.9839905821510906	9459	3
cg14227032	9	95526284	0.710216653864122	0.5871629793536738	0.22644267431006757	0.16618809093566383	0.920264596435833	9354	3
cg14227056	12	19279516	-0.18619522322365753	0.21241257432889177	0.3807183649505657	7.1746595520063	0.027672122624426164	9454	3
cg14227086	16	88869801	-0.27080575731609957	0.4724839050341364	0.5665408324296141	1.8343629156968564	0.39964386824174036	9419	3
cg14227125	9	112295836	0.022895379912873787	0.1676872935694184	0.8913974370304537	0.9219879125006976	0.6306564889164712	9454	3
cg14227418	9	33925556	0.25790738428003424	0.2506441375780359	0.3034898613800986	5.725878065336306	0.057100692607330854	9455	3
cg14227460	19	4518743	-0.015404663568194817	0.23609426525286198	0.9479765948062367	2.4389473542847115	0.2953855942080106	9455	3
cg14227486	4	41867415	-0.3011648878393367	0.2571215891252907	0.24148075794104107	2.6238359638984043	0.2693030423572873	9454	3
cg14227558	2	213983851	0.12981679459757892	0.26326095906894353	0.6219343740866725	0.14408695390871146	0.9304904400413752	9451	3
cg14227687	7	100303735	-0.9532081197216971	1.174010886115847	0.4168349952707232	0.17659780217186766	0.9154871957066314	9410	3
cg14227731	9	137673708	0.01826908819831217	0.046366488883110867	0.6935700272171255	11.697476292604218	0.0028835354632504866	9452	3
cg14227773	9	2419272	0.09452809091020568	0.12777804755480857	0.4594313739940203	1.0978962880539143	0.5775569977655375	9454	3
cg14227785	8	142852863	0.039900598946420784	0.0880469535484141	0.6504233807808271	0.15848815932084304	0.9238144126166572	9455	3
cg14227911	13	113292824	0.019517149678192822	0.068491494461296	0.7756768743896251	3.3516107838485127	0.18715738371985083	9456	3
cg14227996	4	17616232	0.19346488053533678	0.1767887344289725	0.2738111037049166	1.099607562907501	0.5770630297410443	9442	3
cg14228029	4	1495907	0.050384719110797734	0.07233271982887822	0.48607265882894535	10.059431983069542	0.00654066791184147	9458	3
cg14228146	2	119607395	0.09269542579090594	0.17613693704746722	0.5987012552712367	2.2950220065675957	0.31742585887146996	9454	3
cg14228177	7	1606526	0.022898404022485965	0.21887483545221162	0.9166783638079393	0.22071571536940482	0.8955136115213622	9444	3
cg14228182	9	125072125	-0.09725145343878185	0.19861851364748492	0.6243890780719503	0.6922874159672603	0.707410819219005	9456	3
cg14228238	3	168864123	0.8074150610026064	0.41761794104070415	0.05318914198133215	0.3633716371993645	0.8338632835988573	9452	3
cg14228272	14	104074040	1.2501410362488163	0.36993099777692845	7.264692834464072e-4	1.013837261259002	0.6023487812302011	9458	3
cg14228332	4	119757509	-0.21734740011803552	0.33839870335549654	0.5206900914221162	2.67023906615574	0.2631267212292975	9381	3
cg14228343	13	34511767	-0.2933821019151184	0.17773790549143348	0.09881118001639375	3.2188452781908223	0.20000305469106544	9455	3
cg14228452	8	10447876	0.2389466952165461	0.48573713950834396	0.6227717051726905	2.4814113752361466	0.2891800751185874	9455	3
cg14228460	9	79303801	0.26155014260469234	0.22022737203208173	0.2349765128621049	1.2338351978003008	0.5396051563064652	9453	3
cg14228484	2	97427445	-0.2014591842455575	0.08990393134369698	0.02503726348703929	3.382244510115587	0.18431256217762013	9439	3
cg14228592	8	145639181	0.024400847423819753	0.04240747785926321	0.5650274263784392	0.6462468012867136	0.7238845210405213	9448	3
cg14228614	8	58909645	-0.06105268025298423	0.1514493372013121	0.686857891458954	1.0820151770280741	0.5821613776420933	9454	3
cg14228683	9	139118973	0.18183197920704175	0.2125810981106449	0.3923554964321078	0.9470079856370159	0.622816097223743	9458	3
cg14228756	9	137609455	-0.10762512971349013	0.18517001358436153	0.5610899539210559	0.04301457338765691	0.9787223457930877	9440	3
cg14228788	20	48598378	-0.37949368069019507	0.251326024624919	0.13105217254452475	0.06868217953987776	0.9662418732055108	9451	3
cg14228812	3	73630106	0.10953031531148767	0.14054632209651424	0.4357922603455352	1.0396201839445944	0.5946334629162762	9445	3
cg14228830	3	139257229	0.0637433758141233	0.14337882270491695	0.65662320864415	0.17460202416215823	0.9164012062780158	9414	3
cg14228840	6	31371488	-1.2644849619321648	0.7415644945869667	0.08816487745323276	6.371156963560632	0.041354316161770543	9445	3
cg14228885	9	33001836	1.5459268821592473	0.8943127272234207	0.08387712461103712	0.0026290909306533328	0.9591066585866187	5559	2
cg14228933	14	95837865	-0.04837686970393771	0.07588520823381381	0.5237987855864835	2.1567209648681716	0.34015275514349524	9453	3
cg14228980	17	78122221	-0.14220249183351452	0.42410777019149865	0.737400293905026	4.221865383267626	0.12112494151328095	9459	3
cg14229071	15	89282588	-0.28217640202461547	0.17629997434125888	0.10947728030688433	5.372872303454536	0.06812328833124681	9453	3
cg14229207	9	135929747	-0.9009587930663124	0.36690374339102505	0.014066032252223458	1.9450089802283705	0.37813481628374124	9377	3
cg14229247	9	100745139	0.7613244593123009	0.5691687484246633	0.18102437666021523	4.833423424211697	0.08921449861247517	9363	3
cg14229362	2	12856859	-0.12191824739195281	0.30487759079510074	0.6892357317986749	2.564034042224831	0.27747705854795596	9418	3
cg14229404	9	107894426	-0.30366045899234484	0.236203128278612	0.19858607130346695	2.965331626875746	0.22703165691746616	9455	3
cg14229516	15	48567756	-0.22969454658528476	0.13705875440258491	0.09376095486469264	1.566101499260518	0.4570096603772592	9449	3
cg14229655	9	98052350	-0.10534334498605004	0.12225871238459328	0.38888408523030604	0.8693544766469872	0.6474736130251822	9445	3
cg14229668	2	163200576	-0.7901150359525868	0.45181335919864407	0.0803317842674144	2.4009634352163207	0.3010491562975749	9416	3
cg14229688	14	77564380	-0.7343656199589489	0.766279380507876	0.33788513084316474	1.092354525971905	0.5791595587282973	9439	3
cg14229702	15	89164377	0.12718379934160323	0.5638836763468498	0.8215516589238152	5.096448675969402	0.07822043581724683	9453	3
cg14229952	10	126783209	-0.39759318106821406	0.24626002289671686	0.10641340716372792	0.8733356581297342	0.6461860399864576	9457	3
cg14230166	19	1020974	-0.9145294050491148	1.243003149759235	0.46188783131045286	0.05084634061124274	0.974897277148356	9438	3
cg14230238	19	6066871	-0.05224212722002824	0.11749961358917137	0.6565977808767509	1.531397988897332	0.46500877879281016	9444	3
cg14230378	3	131080483	0.08553707511838947	0.10741317681479878	0.4258362495271047	0.9378641895075771	0.6256700679938368	9454	3
cg14230390	12	122249951	-0.31577970898886665	0.6451382526128614	0.6245047224211518	2.808406411061475	0.2455626414766321	9455	3
cg14230397	17	46799986	-0.16556647762902357	0.33702448102464433	0.6232429215270076	2.382283882193893	0.30387405958396557	9457	3
cg14230542	1	110577941	0.9983282253003212	0.6506311505518163	0.12493135776834717	0.6408855802176614	0.7258275766375407	9459	3
cg14230606	2	43903526	-7.425169845910761e-4	0.07559603392972693	0.9921631693953534	0.005112732382367634	0.9974468985303342	9455	3
cg14230647	2	1669072	-0.011932607664201155	0.21366922152561207	0.9554643539870693	1.0634985300225568	0.5875762436190022	9457	3
cg14230666	15	84322946	-0.02865242415497056	0.18944650494744994	0.8797841711857322	0.3017643150860897	0.859949031195143	9445	3
cg14230685	9	91004214	0.17312756661160011	0.5959511306444333	0.7714289206740745	1.8160285523072086	0.40332432010607194	9443	3
cg14230692	8	112053356	-0.19639485139088808	0.3565274780080122	0.5817332554014141	3.8057866385026125	0.14913649489551759	9282	3
cg14230696	2	176968920	0.04808440640468088	0.15671899952047663	0.7589809526525212	0.4732158843930276	0.7893006788545425	9454	3
cg14230719	9	123492289	-0.33634356461307185	0.22468616578444947	0.13440672179612947	9.486099471292617	0.008712036222002735	9457	3
cg14230803	6	166083695	0.06013474153375736	0.09976001368921188	0.5466457131215727	1.3366629851570684	0.5125630800196272	9454	3
cg14231270	17	80960240	-0.46794098465447337	0.27121471557344723	0.08446396790983104	0.19247785741928966	0.9082469838622331	9457	3
cg14231297	19	58629901	0.0020937522235023264	0.10814752232157661	0.9845538003654669	4.019464455797335	0.13402455790182571	9457	3
cg14231369	9	113792896	-0.3186738292753318	0.2530439889421747	0.20789982912175797	0.8767421962030555	0.34909552079224243	5561	2
cg14231471	14	67647740	-0.06241824500050802	0.1630373147723549	0.7018336737882533	1.0425605432052167	0.5937598872255359	9446	3
cg14231523	19	1789094	0.13454074174481967	0.23219485833941161	0.5622988486310376	1.3836528689755685	0.5006608093206799	9452	3
cg14231704	17	80402432	1.193716412542112	0.7073336995329859	0.09148259135264183	0.21294230321605162	0.8990009825198763	9423	3
cg14231841	9	130288402	-0.01629984374180749	0.270462206974651	0.9519432849533462	1.9183700414095584	0.3832050629410722	9454	3
cg14231845	4	75722231	0.3731544875402272	0.15701874089524714	0.017477927398695095	2.0641336213976915	0.35626985675289835	9451	3
cg14231871	1	220702321	-0.1417299761733544	0.40769485401123484	0.7281125202633616	2.8587051998321322	0.2394639010213251	9458	3
cg14231959	8	1897035	-0.10539099374982334	0.10689399687396209	0.3241628942639768	0.14942219813857416	0.9280115510054189	9344	3
cg14231966	15	91424718	-0.08486736690590989	0.2475602887207117	0.7317376816030399	0.511728038201478	0.7742472444708989	9459	3
cg14231974	4	183247161	0.09584167357330925	0.12936822484950702	0.4587880312827089	0.927463272929475	0.628932314320902	9456	3
cg14231987	19	33794191	-0.5427646575350215	0.534828389980467	0.31018262511303146	0.13467411672700236	0.7136341434687511	5552	2
cg14232082	15	101728629	-0.10295763908261388	0.1265078314180657	0.41573432712296066	0.8363915057269425	0.6582333647465402	9458	3
cg14232091	6	33231870	0.18763205321037432	0.22296377036880058	0.4000476914904644	5.211372249954106	0.07385244780086128	9452	3
cg14232108	9	33202784	-0.24428890584054846	0.12759635623004315	0.0555506150528701	2.3867504217401576	0.3031961840530659	9456	3
cg14232128	4	183207543	-0.08590466396167544	0.16567133960767433	0.6040923057994407	0.467275712471811	0.7916484545414194	9456	3
cg14232165	11	47571658	0.002337126458647483	0.11097034679020425	0.9831971393583132	4.019800498298229	0.13400204081974357	9441	3
cg14232289	17	71161796	-0.554330236381335	0.3651254220095133	0.12896618196880139	3.198558136436024	0.20204212409087519	9455	3
cg14232358	8	10698115	-0.049442343194904745	0.19698819820533983	0.8018207600116161	1.3707976911660857	0.5038892155027568	9458	3
cg14232365	19	7913869	-0.2599202498259088	0.2258737819423558	0.24984239635750385	2.2158151421487737	0.33024926172870567	9457	3
cg14232552	14	99880406	-0.4041693266478633	0.1752010211132263	0.02106100310568428	1.8280212963061968	0.4009130740354722	9451	3
cg14232643	2	97481853	-0.6274785389966289	0.4554366511245409	0.16828001827516537	0.3046534118349351	0.8587076900245896	9424	3
cg14232793	8	71155543	-0.942314	0.55362	0.08873750483698217	0	NA	1088	1
cg14232851	9	80111634	-0.0075757004605118685	0.07693761098893587	0.9215626645137308	0.6982369020745405	0.7053095806703567	9455	3
cg14232870	11	70458782	0.1268965639041265	0.12611935908724436	0.31433742966847394	0.29767184799027024	0.8617104893150034	9372	3
cg14232874	2	2189218	-0.1333606743055436	0.14984658402353287	0.37347586752823486	0.9633668704574773	0.6177425863554964	9455	3
cg14232889	12	3104037	-0.09893236318263539	0.2274148820001182	0.6635404378481664	0.12569343599376598	0.9390874078565709	9454	3
cg14233050	12	120651871	0.15596533531569784	0.2333517880671414	0.5038974384160203	3.2226316730194826	0.19962476762410264	9449	3
cg14233074	4	2936648	1.100506655853156	0.688106685779847	0.10974826842616071	1.8372791765478504	0.39906156000194715	9403	3
cg14233295	8	142517186	-0.04037658319094641	0.20991066242585676	0.8474670579085126	1.5823627024457185	0.4533089617445803	9450	3
cg14233354	10	99790761	-0.12629687785534988	0.2769932985152795	0.6484213035225521	0.8846027273016115	0.6425559632631815	9456	3
cg14233355	10	105253342	0.3412208895016023	0.45894870188650705	0.45718887256542184	2.347666573521675	0.30917949314714455	9452	3
cg14233374	21	47813461	-0.029894899682014926	0.21113802427033113	0.8874043644363611	2.0947589920298366	0.3508559649459066	9436	3
cg14233507	17	46507763	-0.6848943249019822	0.5725192777874208	0.2315866544630566	0.9820286686798271	0.6120053012464572	9459	3
cg14233513	17	44901894	0.40771599999999997	0.448341	0.36314526590991475	0	NA	1086	1
cg14233604	9	83412508	-0.09925366567455446	0.11186882171856886	0.3749536837727477	0.3235567902196304	0.850629687353559	9403	3
cg14233644	2	206790633	-0.5831340876405684	0.6897164447070236	0.3978488599845165	3.271088860324659	0.07051080889897945	5547	2
cg14233716	9	90497253	-0.017786422365479608	0.1252210415511557	0.8870482489183428	2.5641519295080015	0.2774607035216859	9368	3
cg14233720	14	99664344	-0.0995280160794646	0.1944712034428366	0.6087994335287726	0.5133341132335778	0.7736257444642002	9454	3
cg14233800	10	126138621	-0.22102170087563236	0.6849751035099242	0.7469443072059168	1.0326902027330678	0.5966974360378597	9441	3
cg14233821	9	138012342	0.3785242588774284	0.18281369113506582	0.038401190857673156	1.7596946243589686	0.4148462488156346	9457	3
cg14233847	17	70850382	-0.040908024644841	0.0853450343187511	0.6317073057398017	1.1463352279460617	0.563736906602916	9456	3
cg14233850	11	59380676	0.04765427649900509	0.1060160381434533	0.6530705498866518	2.157518975624532	0.34001705943824856	9357	3
cg14233855	8	106185570	0.24647657765583966	0.1422319775494302	0.083109965032665	2.8797095218351916	0.23696217235143321	9449	3
cg14233861	9	102729907	-0.15580140068500878	0.20229999389130943	0.44121074234184776	6.947855017067866	0.030995057938831644	9457	3
cg14233878	9	139546555	-1.2703265673414144	0.6934833262945612	0.0669804043817414	4.461831062625369	0.10743002954228735	9440	3
cg14234083	17	71731988	0.34258402483295414	0.20266460044337672	0.09095165860276769	1.524993594774018	0.4665002152001055	9454	3
cg14234104	11	69931467	-0.24164506963583793	0.14869042345397945	0.10412941505595504	7.074225082408029	0.029097222933298392	9455	3
cg14234105	9	98550966	0.0899238441831493	0.15288672260238867	0.5564161699581764	3.828681942580066	0.1474389670877124	9442	3
cg14234112	6	32862402	1.6626494839860713	0.6077103536149885	0.006220534652224785	2.213058989750998	0.3307046841072903	9452	3
cg14234152	2	173601413	-0.055624717092299936	0.19153875987216767	0.7715028106141535	3.160359975290565	0.20593802856810914	9429	3
cg14234176	8	144887661	-0.08099849611760357	0.1532186106064521	0.597050633819306	3.80910540276433	0.14888922567463134	9448	3
cg14234213	3	98216372	-0.01795463238457379	0.1985532198502534	0.9279476600645024	0.30378570454945575	0.859080324312482	9456	3
cg14234302	19	50391354	-0.08454522618375249	0.08210780305004262	0.3031575961249535	1.2842474515595788	0.5261737877873883	9459	3
cg14234340	9	34127905	0.05118940901213116	0.19323114849809	0.7910766199387026	0.1705453388722673	0.9182618683167456	9438	3
cg14234406	8	145028103	0.04046383487504621	0.1343993193054361	0.7633598016229686	2.2024206708920966	0.3324684417415842	9453	3
cg14234426	6	28677112	-0.14946815463158714	0.1300786993269347	0.25053148042557394	0.006805577400722879	0.9342523598309519	4829	2
cg14234442	6	130031620	0.20904379495968223	0.47022872465001153	0.6566394303265657	0.9146695194856559	0.6329684122493859	9458	3
cg14234510	9	37786917	0.2776218050891273	0.24385888096880776	0.2549314928128291	1.568699188279799	0.45641646120916063	9456	3
cg14234545	9	136706336	0.5093593506477161	0.2100035532315936	0.015288171664446697	1.1088998589795025	0.5743881282846927	9455	3
cg14234656	7	156868641	-0.12835664979243452	0.10709320129138815	0.2307026307735388	4.408251816675767	0.11034693649937016	9401	3
cg14234680	8	57905925	0.49228268636776434	0.5340872130677894	0.35667091352386904	0.5921238913756357	0.7437413550233871	9455	3
cg14234694	14	72199621	-0.06471713269249145	0.21459199590928682	0.7629705559370148	3.2052589680445305	0.20136633169012963	9423	3
cg14234732	10	134555121	-0.22865078269293293	0.2322655576730825	0.3249007484972328	2.139430677873282	0.3431061724866546	9458	3
cg14234805	20	37101345	-4.147237819275745	1.7079697153700666	0.015175301859349696	0.6966108200557626	0.40392485655158394	5543	2
cg14234898	6	75953566	-0.3562998724373155	0.4112972179526465	0.38633487381712356	0.9261372191052029	0.6293494516425627	9451	3
cg14234912	11	103677503	-0.013976102444248049	0.1691111343671087	0.9341342290915475	1.692102408909217	0.4291060428561935	9444	3
cg14235155	9	124796449	0.07355621554300551	0.15742137627200942	0.640316128237164	3.271128675872727	0.19484238331838843	9444	3
cg14235271	20	57462812	0.5444788041897084	0.3901956345186858	0.16289539362277644	1.6158745027946015	0.20366799012747244	5556	2
cg14235273	17	47295142	-0.39407606009637697	0.20737709007623106	0.05739542105685645	0.4738007098042534	0.7890699110488602	9382	3
cg14235350	6	157802496	0.13300349270276351	0.18186675673061883	0.46458137951926903	3.181857075210461	0.20373634701835	9295	3
cg14235416	4	141348307	-0.5303979865471597	0.9597950313036108	0.5805264581092142	2.029997263681647	0.15422088499188935	5553	2
cg14235574	9	112080226	-0.04128221661985979	0.09032859716391223	0.6476547513693517	6.605464319517845	0.036782534231033434	9456	3
cg14235676	17	66508939	-0.12964035650375072	0.3730088437084767	0.7281758808187573	0.71050015476288	0.7009981175133686	9458	3
cg14235685	19	44096461	0.21077078594162357	0.6862399985798698	0.7587378853220265	0.5728631190767972	0.7509384713480094	9456	3
cg14235701	9	139606200	0.2363469188373674	0.4099835152672878	0.5642914075540617	0.48049241049575026	0.48819935953756133	5561	2
cg14235723	14	105219230	0.010081760619872765	0.7319885743484478	0.9890109940124011	2.6326026704925587	0.2681251753681725	9398	3
cg14235783	11	65420518	0.25213423983183875	0.537313752526632	0.6388912672485025	0.4975967213978158	0.7797371831949845	9454	3
cg14235793	6	138482703	0.944789031558154	0.505959532841316	0.0618567274277255	7.697111393514833	0.021310493036296944	9364	3
cg14235800	9	104238593	0.2687453005521648	0.2421152349921283	0.2670036723018214	3.9432945083374094	0.13922732442779479	9454	3
cg14235811	9	37903063	0.4042890750213531	0.22616137790244806	0.07383842681578198	2.0724400693513685	0.35479325668952316	9455	3
cg14235846	17	800745	-0.010262060702873678	0.13629444077002523	0.9399813376677297	0.6708978913390378	0.7150170104946508	9447	3
cg14236011	9	71833386	-0.0030131850038203974	0.13899893661261226	0.9827050079064319	0.0920000428811083	0.7616497485639424	5464	2
cg14236043	10	45567048	-0.03110792411393932	0.18781686551472054	0.8684489049613051	1.7100115333774868	0.42528073861355464	9456	3
cg14236118	4	70697558	-0.5015920290604825	0.33227079820982386	0.13114857037858219	2.549428878519173	0.2795107741297619	9456	3
cg14236389	20	58631038	-0.21708076536168558	0.6732391933465555	0.7471176753372117	2.064222756399417	0.35625397904956757	9459	3
cg14236430	10	78192588	-0.2561827025782493	0.3482340991944474	0.46193623084696517	0.1935532339469445	0.6599756001393944	5560	2
cg14236443	17	943270	-0.1879973459689804	0.17332206609823922	0.27806758252332747	1.4649005927379781	0.4807296157400207	9457	3
cg14236519	7	1152144	0.010880628086277443	0.27589963117141597	0.9685420552821674	0.5772591473883368	0.7492897106213827	9455	3
cg14236524	2	60779329	0.08570759972868695	0.4259463831124185	0.8405289977327487	0.8546409358124929	0.6522544920997358	9434	3
cg14236602	21	45720651	0.013776962094335496	0.22307752124037894	0.95075504904668	0.1411462569160431	0.9318595915790288	9294	3
cg14236618	17	13498361	0.15226988538344396	0.23793973367574636	0.5222041420955079	0.08644122061476114	0.7687511190267491	4826	2
cg14236662	2	176988284	-0.30357884611123287	0.2062936647417607	0.14113273828769252	0.9885942375740351	0.6099995138471289	9455	3
cg14236665	10	5853447	-0.9691682395057842	0.39238882360193045	0.013514400633492081	0.7028090915530322	0.7036990177995305	9454	3
cg14236735	9	133536345	0.21779843720283062	0.2479353762134467	0.37970042256758507	0.3393059011551411	0.8439576607964734	9341	3
cg14236758	9	137252129	-0.31749641855876676	0.19186792817947848	0.09797208483258207	2.7377400195968526	0.2543942602201455	9456	3
cg14236957	6	29768219	0.02772002851092289	0.12073230870643245	0.8184033121410746	0.22666154889298343	0.8928552775559765	9451	3
cg14236976	9	129377989	0.057832907315742046	0.1394162693785406	0.6782723622076858	3.208105043020173	0.20107998364167537	9408	3
cg14237025	17	34309207	-0.3259925769789658	0.12666468266922248	0.010062738551691788	0.8316678430970887	0.6597898382603383	9459	3
cg14237069	9	137708713	-0.08059535696909759	0.23877566704412875	0.7357129625709962	2.638737228027354	0.267304020709684	9451	3
cg14237148	13	113417122	-0.20714730462766112	0.2554965040640591	0.41750135356490803	8.28340000499058	0.01589580561277717	9457	3
cg14237189	9	136679025	0.29829645552688533	0.2042865727390819	0.14423887849788966	0.9062907218584038	0.6356257317637728	9457	3
cg14237223	9	128162200	-0.1352038202471398	0.21264502554837322	0.5248941790355133	1.7592606543478382	0.41493627399794675	9450	3
cg14237301	16	28506477	-0.4352137206062035	0.15033231276312134	0.0037914507341195326	2.702653141728268	0.25889658807271865	9447	3
cg14237317	2	208394971	0.4889865474849433	1.0188155387834295	0.6312587383276743	3.488454879878457	0.17477996484187225	9435	3
cg14237458	9	139047532	0.3146306366577056	0.2879554815481041	0.27455348041653393	0.00998192258873104	0.9204161169746462	5557	2
cg14237469	2	131862572	1.232798687315884	0.5567583156743655	0.02681200754793795	0.28075914838663574	0.8690283120670526	9455	3
cg14237567	2	232057245	-0.012319866797703994	0.1781407405107078	0.9448638118748571	1.2964956232279605	0.5229613011594022	9453	3
cg14237674	17	43239170	-1.0748697188891825	0.6040444153757076	0.07516523320189232	0.9713105934488024	0.6152938645735871	9455	3
cg14237711	19	56826044	-0.012172715399715726	0.581661878928304	0.9833035082098255	1.4253606206945402	0.4903282028561623	9327	3
cg14237749	9	136344651	-0.006001866653659115	0.6666632110832607	0.992816864691995	1.4203584836734147	0.23334440744142534	5558	2
cg14237843	9	32384458	0.5676280900568149	0.7938118993448192	0.4745681135964811	0.6272066737023597	0.7308088556155432	9342	3
cg14237903	17	60729448	-0.04959152204969127	0.21295148322245905	0.8158568477366215	0.14709830875826016	0.9290904758035948	9451	3
cg14237930	9	134615126	0.3130717822201281	0.6859457468211602	0.6480959266644981	1.0597463649444363	0.5886796198388242	9362	3
cg14237933	6	32121611	-0.06578120360313433	0.21449944379561195	0.7590922273623435	4.696263035100852	0.09554752440279632	9444	3
cg14237975	19	11593403	1.2637618704014266	0.6769953720960729	0.0619404785903576	1.6056577124256326	0.448059673252605	9431	3
cg14238081	14	65438743	0.8391153500818054	0.8567786558034053	0.32739025491179763	1.2912088200543634	0.5243455266185777	9448	3
cg14238325	6	43276781	-0.1760740986849586	0.17887794012888203	0.32495554811889205	6.963464655841591	0.03075408869367486	9459	3
cg14238376	10	62324205	0.1593881515018812	0.15165343258158678	0.29325739704178927	0.05774156454790477	0.9715419968035153	9456	3
cg14238478	2	219433113	-0.1956459209791197	1.1449098500672963	0.8643155641719592	2.8565996583360667	0.23971613436017417	9366	3
cg14238615	14	73360591	-1.778041457671841	0.7688224362566437	0.020740154567255007	1.8825037884739242	0.39013911659856654	9458	3
cg14238622	2	215674105	-0.3024202817366603	0.7366640681491332	0.6814196086997222	1.927320871859898	0.3814938931218871	9337	3
cg14238662	14	77608299	0.0816344564381616	0.19873952674667197	0.6812477572243201	5.029968590260056	0.08086418215819761	9459	3
cg14238722	12	133761156	0.16406077091576288	0.23451716013931692	0.4841969455527397	2.1772901018665767	0.3366723586982737	9450	3
cg14238838	13	40151185	0.15408846596822515	0.1675897145193689	0.357866165204504	0.3617678815563299	0.8345322082342238	9453	3
cg14238891	13	112064021	0.05192449601957186	0.07034903123816269	0.46045475426177274	1.9794402839102603	0.3716806943007127	9447	3
cg14238959	12	114885270	-0.008768158150268272	0.28956585175078514	0.9758434600722012	0.45383151248654835	0.5005210238505527	5561	2
cg14238986	6	32071835	0.17022918676730137	0.12866222000505434	0.18581193648191072	1.1596100490443109	0.5600075436600498	9432	3
cg14239307	10	135379213	-0.019888230867497872	0.051899278553335766	0.7015653735123459	0.06234526650080205	0.9693082238021017	9378	3
cg14239324	19	444523	0.11794993310168633	0.17701860225953314	0.5052105627449854	1.149765804069318	0.5627707642602169	9453	3
cg14239329	2	202899299	0.3029143535888791	0.5202737091954639	0.5604177337485912	0.5332255957401828	0.7659695991138228	9458	3
cg14239346	15	90233889	-0.9162659303434965	0.7939233252449164	0.24845967905264343	2.050916026053676	0.35863216957849897	9457	3
cg14239351	22	43821115	-0.2616528189741484	0.1840559221158734	0.15514410904613538	2.9975180432846247	0.22340723173248295	9459	3
cg14239359	15	52267193	-0.03508365123787853	0.113727685274133	0.7577108622596627	0.6515419079814796	0.7219705329645046	9307	3
cg14239366	6	14661635	0.9755193184173048	0.527597773289593	0.0644602661935666	1.4025903369359458	0.49594255848585495	9453	3
cg14239494	20	40245598	0.0809603997855624	0.2585930133326494	0.7542195921622896	0.06384153272813994	0.9685833234173254	9456	3
cg14239497	2	23679465	0.6541649461780463	0.45237286789318776	0.1481562591072622	1.9097909597328875	0.16698648103711056	5559	2
cg14239514	9	125694420	-0.5721469141406109	0.4805432970367852	0.23380079099814968	1.796580585243147	0.4072653694482431	9456	3
cg14239515	19	38885242	-0.03102651837719191	0.14402712416208704	0.8294388212230572	2.342831786710872	0.30992780573350437	9447	3
cg14239530	9	135581257	-0.12265595910693061	0.2495328095627138	0.6230428626595901	4.806329391816393	0.09043131235876058	9373	3
cg14239592	19	58715251	0.105568452770017	0.14014901621285808	0.4512945272113148	4.5736610011482535	0.10158793503199698	9458	3
cg14239618	7	110281356	0.6984253090535394	0.1763131569510301	7.454988857273004e-5	0.08251696340970499	0.9595810637395923	9455	3
cg14239635	6	116892067	-0.28874143932218765	0.5177458385925019	0.5770564005610643	1.8715450078534508	0.17129823270625652	5556	2
cg14239655	12	46005115	0.06511852267731189	0.07078225303517216	0.3575812503840753	4.388344742517646	0.11145076320011374	9455	3
cg14239811	4	171011427	0.15687916936367496	0.4074667378226093	0.700229278186554	0.39128730182090776	0.8223052101872876	9454	3
cg14239983	11	121337384	-0.024075961598638448	0.11449177281231927	0.8334448386072077	2.4754455229116448	0.29004396575068037	9445	3
cg14239986	10	29821322	0.036132435979063446	0.2168700354076487	0.8676779430200259	2.0866715499614967	0.3522776010039602	9454	3
cg14240060	10	130830949	-0.10703257232232391	0.21174169590207734	0.6132171662052264	7.083110013210282	0.028968246226545234	9452	3
cg14240072	19	2835667	-0.1493629567761908	0.23512617118322726	0.5252679945226032	0.8728107675130823	0.6463556507367572	9457	3
cg14240098	7	50518052	0.22894226646202742	0.8984941134223686	0.7988724462305035	0.3313228242037391	0.847333082352371	9396	3
cg14240223	9	139429185	0.09509147393717128	0.16336803481483259	0.5605201832425861	0.8715036975330868	0.6467782048324	9457	3
cg14240248	14	24708354	-0.02731129689899766	0.16197981273801262	0.8661039938112212	1.744530369486927	0.4180036206120979	9425	3
cg14240300	17	46705018	0.1594999554086158	0.1530700744466467	0.29740883838545706	0.9501368355095534	0.6218425099412129	9457	3
cg14240304	11	65323116	-0.17451265485031767	0.23934737810181111	0.4659290422118565	2.7869764155195034	0.2482079917844171	9458	3
cg14240331	8	74791016	0.22084945752301757	0.6202579460450324	0.7217951331412901	3.401318079581214	0.18256316800536396	9455	3
cg14240353	12	102873312	0.06766466111674181	0.08126155150516788	0.4050266681754483	0.33022839014173305	0.8477968843345648	9458	3
cg14240393	9	96021430	0.1304639429568147	0.1547817171948734	0.39929003417406445	0.5476883128789115	0.7604505773523407	9457	3
cg14240490	2	238885948	-0.14700605010253406	0.2591469168383707	0.5705313363284288	0.4943104287790881	0.7810194586644233	9451	3
cg14240536	11	65783221	0.31905528691715523	0.3068494087352776	0.298443018513597	5.196822409714876	0.07439167750757035	9454	3
cg14240646	10	27532245	0.0035785437720376938	0.026846055897730897	0.8939571727398592	3.9273729205059857	0.1403401079081694	9451	3
cg14240647	9	139651685	0.01645978568030024	0.19264154294489633	0.9319095626241302	2.2192940762216704	0.32967530335966977	9442	3
cg14240723	19	2363170	-0.10198611470435368	0.24505579266583058	0.6772818917227338	0.4114975680289238	0.8140375498436809	9446	3
cg14240733	9	82187855	-0.20841698979739948	0.7242241690411501	0.7735154030649394	1.0639355715071415	0.5874478600498404	9451	3
cg14240768	2	3622594	0.04359993728765226	0.10778639349243405	0.6858427511177261	2.0822256940502264	0.35306155975046116	9381	3
cg14240790	11	6378691	-0.049469631897496466	0.1787482432447014	0.7819675414618958	3.5344796184432856	0.17080378982179392	9454	3
cg14240820	17	72258815	-0.34440599677425837	0.22095572662712876	0.11906493085600155	0.5909241174328572	0.7441876496221228	9446	3
cg14240963	22	36925312	0.06994331699800832	0.5485306965252511	0.8985365167073435	1.792286579859861	0.4081407086342071	9452	3
cg14240993	12	132929352	-0.18698555636720904	0.1385560668049552	0.17716681991855504	0.2643643279300667	0.8761813718682283	9455	3
cg14241045	9	140778757	0.18015581452634052	0.09386354229466891	0.05494163789627037	0.6396069472539063	0.7262917585340446	9454	3
cg14241074	4	103752952	-0.11378977939970901	0.12782313871545628	0.3733516951602483	0.9277150379108967	0.6288531477376348	9370	3
cg14241129	6	32367729	-0.3432643257732193	0.1685562308970793	0.04170043403779345	0.24718943579151825	0.8837379314824622	9454	3
cg14241138	9	82188393	-0.5431563427983468	0.4179271582947389	0.19372316028086786	7.860290073892625	0.0196408237013832	9415	3
cg14241310	11	1276394	0.0281812216450253	0.09712242231476717	0.7716924212533801	1.092891112825049	0.5790041948682374	9458	3
cg14241323	18	13824002	0.9587222921344438	0.5233369339554126	0.06696023801705345	0.01863032175704883	0.8914316080266517	5559	2
cg14241370	9	104499850	0.14264518396500178	0.09110032520512411	0.11739468854233724	1.0405775702975575	0.5943488840534846	9458	3
cg14241507	3	156535130	0.3696566812090886	0.7187987646961795	0.6070631937746497	1.5331080508012027	0.4646113518244129	9449	3
cg14241509	4	6196512	0.12750646992125633	0.07273764277538228	0.07960818505663857	1.7313566799789153	0.4207660333720633	9452	3
cg14241609	11	128781826	-0.3809583549772822	0.6593489949511451	0.5634129744765302	2.186511948368655	0.33512356172758145	9431	3
cg14241662	17	7199284	0.08927769911007684	0.07182576305083573	0.2138766803769619	1.949019321814272	0.3773773510716869	9456	3
cg14241672	4	1714399	1.4409260997078184	0.984069037915847	0.14312481751894615	1.3838535839367818	0.5006105667843672	9323	3
cg14241731	13	28960733	0.04840537850969585	0.12169972962344236	0.690818650320749	0.8572667182101108	0.6513987148118332	9450	3
cg14241836	7	48124921	-0.050745261839083636	0.15575145651742367	0.7445686962914679	4.080097893173185	0.1300223465726262	9454	3
cg14241879	7	1048922	0.07668385222052257	0.20043497573575414	0.702025876939621	2.0632065818434486	0.35643503315580294	9438	3
cg14241894	2	235879289	-0.010516231137201555	0.15473198674970937	0.9458141560660556	0.8200743297115761	0.6636255861287994	9451	3
cg14242024	9	138966848	-0.5306908739947873	0.600056012790793	0.376479121260294	5.164308416442113	0.0756109467331712	9443	3
cg14242042	12	24715250	-0.5579983207952216	0.3857488050716094	0.14802780334166718	0.017183322226799448	0.9914451417323316	9454	3
cg14242091	22	22337171	0.5741083061694261	0.6042471400080417	0.34205042974922295	0.14592284657556578	0.929636691661197	9356	3
cg14242207	19	8564224	-0.05939542311596779	0.14825785914796044	0.6886981324970323	0.7314057244968994	0.6937088976908072	9443	3
cg14242246	2	27434262	-0.005022125023564367	0.06501126777164455	0.9384246100583871	0.4927612732899574	0.7816246533100708	9457	3
cg14242269	7	158770159	0.14194799100983455	0.29089861898024055	0.6255754933904296	0.0762767147100235	0.7824079791569796	5553	2
cg14242292	5	134735260	-0.3681195446429015	0.7299811804347237	0.6140601685472957	0.7798436385649932	0.6771098093596193	9457	3
cg14242359	19	4902687	-0.396301384600502	0.2544387208218256	0.11933962821907074	2.950443302013078	0.22872802362953729	9458	3
cg14242460	6	5261506	0.28433262444097784	0.5171853662056719	0.582477634234265	5.4086674077583096e-5	0.9941321191759896	5535	2
cg14242526	7	107948864	-0.030251792846633468	0.16648693681516175	0.8558129031222712	0.9936637396440091	0.6084552749054974	9449	3
cg14242528	9	33166541	-1.2712859685010889	0.6609929617519028	0.054442725417358374	0.026234591230455767	0.8713287240202565	5535	2
cg14242532	2	233879045	-0.04590828495052568	0.193175406944262	0.81215196660491	0.36444335941800154	0.83341656839403	9454	3
cg14242556	6	28253513	-0.28783498682363234	0.17907072636902155	0.10797068858685131	6.1451451130201225	0.046301887290352804	9456	3
cg14242680	10	104004787	0.17889366377003799	0.109251037438438	0.10153542223050703	5.752808382254818	0.05633697605455754	9453	3
cg14242696	14	73361964	0.08101654795294097	0.14327608290765406	0.5717625655486662	3.7722939969949163	0.15165501156179742	9455	3
cg14242714	9	102783481	-0.16116537470506676	0.22182304700686992	0.467502109588356	0.8991022772128622	0.637914422525661	9446	3
cg14242735	2	242889699	0.0850198363450416	0.08736712765458117	0.33048719730806575	0.8304613043363389	0.6601879893513493	9439	3
cg14242771	12	131484551	-0.11101855090464048	0.17434365879104977	0.5242681707371432	2.5374743023943793	0.28118649368335197	9453	3
cg14242895	11	118393450	-0.011214999512999375	0.13377851708580246	0.9331895365016969	0.5281630727763869	0.7679109244207992	9402	3
cg14242936	12	52404134	-0.028267642450468988	0.19643648844464537	0.8855777000184375	2.503216606785692	0.28604438056712056	9445	3
cg14242958	11	101785693	-0.6725825616311296	0.4444463745827353	0.13020240846045653	1.285423343164374	0.525864517043654	9417	3
cg14242995	9	122249943	-0.060688891107869396	0.050024838032452626	0.22506285730739406	7.326110339605502	0.025654015502761193	9444	3
cg14243010	9	127117328	-0.15221601196387008	0.1737140077403172	0.380896916441042	1.6055118712840744	0.4480923472110088	9456	3
cg14243209	7	1459066	-0.26056141704098174	0.22158372839498947	0.23963283539416494	2.3536679418616684	0.30825313368753976	9454	3
cg14243299	4	76439964	2.6724520137008168	1.7697976221358753	0.1310351191120346	0.6213013130933585	0.43056412062324634	5562	2
cg14243481	11	7272867	0.0034227797867946892	0.16525994110071346	0.9834758024749981	2.1658211402714986	0.3386085460831411	9447	3
cg14243496	9	15507365	-0.1660841257059438	0.21235285107317828	0.43414761312964506	3.3316746134916633	0.18903231366843737	9455	3
cg14243616	9	100688028	0.21940651175689943	0.11464247789207022	0.055641548358749765	0.9202079241428137	0.6312180193628679	9380	3
cg14243623	9	90341158	0.05210563253710321	0.2721700444178199	0.8481768566119758	0.5563085959899016	0.7571799811475423	9456	3
cg14243741	11	2721817	0.12344596653034764	0.20425735950540438	0.5456011059308781	0.23736178262842297	0.8880911531501837	9450	3
cg14243778	12	41086879	-0.11691993609637238	0.20542372622952276	0.5692443654609638	2.1730655164756225	0.3373842608705044	9451	3
cg14243817	9	138876879	0.021090540723221293	0.06516665043798527	0.7462105313989238	0.37132106585858565	0.83055549337201	9455	3
cg14243899	17	74580397	0.1886409108831932	0.16611320292345474	0.2561170579972349	0.1641642318629295	0.9211963106973234	9420	3
cg14243973	17	77884631	0.014722077382712846	0.23270593426222422	0.9495557033177314	1.1606435360565694	0.5597182381532886	9458	3
cg14244013	17	59473124	0.00841682046891841	0.11435669979640509	0.9413275065751064	0.889607119489221	0.6409501720818835	9443	3
cg14244251	9	131795556	0.2006609606368327	0.23853635229660075	0.40022608272800947	3.2380487848935733	0.1980918647608372	9446	3
cg14244360	6	12290465	0.3121496430734258	0.4045702401930236	0.4403759098484714	3.1775719245970877	0.2041733354576948	9448	3
cg14244402	9	130681102	-0.20045430331523487	0.14379845643726624	0.16331916905661026	0.22460424666139486	0.8937741866708938	9451	3
cg14244439	9	94561075	0.0908277258175428	0.14494174252890582	0.5308887631113893	0.6856601092933157	0.7097588215250786	9293	3
cg14244493	9	137515845	-0.13614613670035985	0.1281769619349544	0.2881570537880625	1.1946137174700355	0.5502916554138959	9455	3
cg14244577	16	70332878	0.31642720380003714	0.2641794421655236	0.23100510511699957	1.1684127857314823	0.5575481604811212	9455	3
cg14244636	10	100055918	-0.015546259582364913	0.12756713838725914	0.9030041328779589	10.443437367559284	0.005398043619291106	9454	3
cg14244674	9	140148456	0.10593208634843831	0.21866369561841498	0.6280650515322288	0.7659309530357143	0.681836438247765	9455	3
cg14244739	9	103208696	0.22520046894976975	0.1919985332246313	0.2408246520790624	1.523079094115955	0.46694698648646354	9458	3
cg14244793	9	139999038	0.26428779134745317	0.2395894772045292	0.2699898321169986	0.0017084449733421369	0.9991461422574923	9459	3
cg14244878	7	796855	0.018764272773550215	0.21384308374790384	0.9300770802680423	1.0294937459573195	0.5976518573075316	9457	3
cg14244887	9	21559710	-0.2995669585641914	0.4484883902294139	0.504166735886783	0.39711721661002913	0.8199117156962877	9458	3
cg14244915	17	13280683	-0.5506950994513079	0.21432689362799748	0.010186988024253961	0.7554330540850145	0.6854247725165654	9458	3
cg14245102	14	101292967	-0.020452746867744703	0.12557919225149733	0.8706228997126528	1.1370633502639573	0.5663564236933452	9452	3
cg14245120	6	39608096	-0.16602820834889484	0.1400763221623738	0.23591086337765124	0.8713159794359737	0.6468389136683249	9455	3
cg14245135	17	47755742	0.13093350288448719	0.23141409556162795	0.5715314868422656	2.425005233311653	0.29745193899137296	9450	3
cg14245185	9	116114796	-0.05291273570719112	0.14258871677694807	0.7105731691769619	1.960593111691104	0.37519981465294	9446	3
cg14245199	14	100540291	-0.2960165803655467	0.16981684755189785	0.08130706440350392	0.9193498402620788	0.6314888964713551	9456	3
cg14245202	17	76264037	0.6165729285598212	0.4619240980870027	0.18194419311975998	1.5096294011889364	0.4700977154876513	9409	3
cg14245216	18	77407785	-0.2152986393953598	0.18704577219450494	0.24971253863690648	0.7921618873733203	0.6729522224989405	9458	3
cg14245228	9	135619345	0.026011507911813524	0.099939226749007265	0.794653000777026	1.7583049013194476	0.4151346096843868	9432	3
cg14245235	10	4325258	0.01690227790168254	0.3656833303386425	0.9631340422488593	0.1364855310335343	0.7118001735906923	5560	2
cg14245239	2	182982011	-0.04761917908734217	0.11366661597809626	0.6752619954017499	4.2554021569637905	0.1191108057351165	9244	3
cg14245309	7	75677153	-0.3690966345628742	0.5177234751555365	0.4758938105418721	2.1450330011040384	0.3421464214826796	9453	3
cg14245356	19	39053411	-0.11882800876472545	0.16130763102932535	0.4613324209309875	2.5833843852893756	0.2748053657942333	9458	3
cg14245471	2	10567843	-0.7581643017692675	0.619614231993815	0.22110052363905602	2.757142329118161	0.2519382743426027	9280	3
cg14245619	20	62037718	0.027761226726952446	0.1350476500891111	0.8371298140350856	0.273390034315664	0.8722362026470362	9456	3
cg14245804	11	68081226	0.024079948226331225	0.20159087727002914	0.9049191730416151	4.041283952481151	0.1325703307533892	9399	3
cg14245836	19	50269980	0.7091425878350949	0.6386675580234616	0.26684954027600294	4.31750450616912	0.1154691074127072	9456	3
cg14245910	7	129845377	-0.3333736804371574	0.6927658957344714	0.6303592491261496	2.4000835859392056	0.30118162437469626	9423	3
cg14245947	9	139741866	-0.022721975609255873	0.43519969521704216	0.9583609996543128	1.7386873148390962	0.41922661524744603	9445	3
cg14246204	20	33735151	-0.6056269096179182	0.6915752766679971	0.38118179160265486	1.5282694988498107	0.46573673566406437	9459	3
cg14246335	13	84456547	0.35974970729305095	0.33732233965051656	0.28620379699266146	3.204764321422917	0.20141614043714645	9458	3
cg14246568	6	105388153	-0.03009309775424328	0.08822854220066764	0.7330424477416193	1.0773118208276997	0.5835320448570114	9453	3
cg14246617	3	69788840	-0.14885461931422153	0.3506422884033404	0.6711867161033884	0.1729394303410436	0.9171633244989982	9459	3
cg14246661	2	11447160	-0.03980463480160476	0.1545118592666765	0.7967037414476569	0.004552187872334955	0.9462076209757136	4847	2
cg14246703	9	138869077	-0.0565673752583599	0.17518098991112116	0.7467647784113399	0.8086073716322185	0.667441398002739	9438	3
cg14246859	14	105559554	-0.3755560360278314	0.7244864110782137	0.6041962758225116	0.23218307315310865	0.890393715974533	9454	3
cg14246940	9	129434406	-0.08879818235332325	0.10143637442189218	0.3813521163245126	7.040881520539422	0.02958639178757718	9451	3
cg14247008	2	242786046	0.055595711433226065	0.07897570971364322	0.4814579143057315	4.7511632049469394	0.09296040748222803	9410	3
cg14247055	4	13486532	0.6312069294020869	0.743759439083041	0.39606449026932333	0.7843068706332893	0.6756004450393827	9403	3
cg14247222	11	68549334	0.2999275118556989	0.2422293116918302	0.21564316934240876	2.2640082744577064	0.3223865017559295	9445	3
cg14247287	2	97171218	-0.1059231756263752	0.20301362048355667	0.6018415970298001	6.048859870295517	0.048585510268730064	9457	3
cg14247318	6	28864714	0.3234249656743517	0.5585137381426176	0.5625341914394327	1.8239196137411477	0.40173612680523035	9426	3
cg14247325	13	36501687	-0.17849898230638134	0.12111362324042005	0.14053161380432275	2.1660869895698696	0.3385635396522401	9448	3
cg14247444	7	171238	0.05723563419870473	0.35773729854498254	0.8728862127323639	0.0834741845808755	0.9591219079719295	9428	3
cg14247459	12	129180429	0.04563713030309186	0.25526066581045814	0.8581054404435812	1.4214687547609703	0.4912832776250055	9454	3
cg14247476	4	53822028	0.2229296631900753	0.2679788669346551	0.40546951263389036	4.4910910737103755	0.10586976875599828	9456	3
cg14247588	21	46685287	-0.17837667018396358	0.22029004567679328	0.4180922104272057	0.7005948742008529	0.7044785205049771	9453	3
cg14247635	2	98356101	0.35273699460627816	0.17150644268225212	0.03971526394099504	4.758058313408451	0.09264047324831566	9459	3
cg14247862	17	80764631	-0.5844162089808579	0.7840105385454019	0.45601857127877576	0.07357408866968333	0.963881377494417	9447	3
cg14248017	22	40766670	0.25445880451932124	1.0310460908017438	0.8050655406883539	2.6151019124093136	0.2704816673460599	9440	3
cg14248031	19	58907397	-0.03946964055304168	0.10872095917228147	0.7165778655681054	2.7693338296680743	0.25040719282381413	9453	3
cg14248106	17	43046371	-0.05256915092023323	0.3239396075405504	0.8710848010832907	1.7660430619773202	0.4135315237661124	9456	3
cg14248188	9	98273349	0.8950811171750971	0.7972620876001133	0.26156760766983517	2.4008806351254206	0.30106162000432557	9453	3
cg14248352	7	146820536	-0.16368961900275122	0.16866523289495225	0.33179729396175384	1.047847785697955	0.5921922839600373	9446	3
cg14248360	12	132551398	-0.3105356336654357	0.3894161486060048	0.4251961025002658	0.7558156578976004	0.3846411823761345	5562	2
cg14248367	9	136114331	0.5635651095452054	0.3669680114464931	0.12460372795030321	5.6476262974299	0.05937908917310246	9379	3
cg14248369	11	65735102	0.051995021676388906	0.12163575587785178	0.6690407127463538	5.134691476617135	0.07673896062933323	9448	3
cg14248370	9	132597220	0.7684182805591997	0.6149720966748311	0.21147592595095377	1.0309706306285735	0.5972106887829347	9337	3
cg14248598	12	7183873	0.30652759522124917	0.22835495360570945	0.17948917599460443	0.047004381142203525	0.9767718349783455	9455	3
cg14248715	14	57284096	-0.3324195035522901	0.2145541104194243	0.12129750264609586	0.07632799356177286	0.9625550720133234	9451	3
cg14248717	9	135357889	-0.10236074267390657	0.11589357399267987	0.3771117299668721	0.6975736057609992	0.7055435340857037	9226	3
cg14248981	6	31937066	0.1025509693578779	0.22028533316821336	0.6415469590835903	0.723975793881588	0.6962907950394904	9455	3
cg14249078	11	117665480	0.1293225994311695	0.1506415104820342	0.39062792565619736	0.5903457953989911	0.7444028707949635	9445	3
cg14249147	22	19154937	0.052706524562738284	0.08178705565926979	0.5192927339935447	0.138762821010063	0.9329707673565342	9456	3
cg14249155	9	124976040	-0.3524388169366396	0.32522350338689515	0.27850587330274923	0.3029580576907458	0.859435905447208	9458	3
cg14249174	4	153814351	-0.09588625807841653	0.1023898075316939	0.3490248430617789	7.271141284183972e-5	0.9999636449544398	9190	3
cg14249227	12	56727922	0.5349115173627947	0.5477130010102046	0.3287536551844632	3.6974883519632438	0.15743475256447806	9419	3
cg14249266	1	36929455	-0.6330529003535319	0.7350578053919647	0.3891120794910457	1.1077357426559817	0.574722552900626	9459	3
cg14249348	4	48492304	-0.09560408588841719	0.12293888563515293	0.43677220322613625	0.8781134075183119	0.6446442248425475	9444	3
cg14249520	11	68530177	0.02965996928644282	0.07829515380831888	0.7048196458282612	2.433664583369176	0.29616685276925564	9453	3
cg14249528	17	1927796	0.46038739372459553	0.47016692335434607	0.32748122918323347	0.08472351313052677	0.95852296586916	9451	3
cg14249564	11	12340382	0.03480190759878969	0.13633436117651138	0.7985155025133313	1.4571873129525343	0.4825871964612334	9455	3
cg14249808	9	139128417	-0.13310550926042328	0.17580458502897295	0.4489768081130002	4.031942381130316	0.13319098670235094	9453	3
cg14249856	7	77167329	-0.1939998653827294	0.6406568730787504	0.7620316195159134	1.467716212746287	0.48005331594019884	9447	3
cg14249872	1	233749672	-0.28333934123835114	0.374484991971112	0.4492831460783363	1.4968525173509315	0.47311052075845106	9454	3
cg14249876	7	44143993	0.1447194346022567	0.7940677817644723	0.8553859611115407	0.0019517318635532538	0.9647621919922157	5561	2
cg14249877	10	32322959	-0.19978352126083676	0.18170777166402222	0.27156004739633743	0.46310068929507764	0.7933027559501213	9444	3
cg14249922	9	92221133	-0.07763571282697446	0.14817925057720566	0.6003264859492414	3.2929785779982335	0.1927253252502491	9431	3
cg14250028	17	80897246	0.28491628615162073	0.2703593278913046	0.2919548013248431	4.872430576399727	0.08749135520120793	9459	3
cg14250048	10	135340785	-0.09075571622184285	0.08931205969250777	0.309551209003492	0.8843225938574965	0.6426459702740407	9458	3
cg14250054	9	35829428	0.5246924140275431	0.37407866197733836	0.16072842899293938	0.19913677001161376	0.9052280437267792	9455	3
cg14250074	19	46366600	-0.47288247982395404	0.5866705886789162	0.4202173103359701	1.207294059043126	0.5468137492460332	9455	3
cg14250089	7	6694735	0.5095904609643027	0.23644562705967376	0.03114524559585601	4.193889838879462	0.12283111456342077	9454	3
cg14250130	10	3109361	0.10246615130830335	0.41854431506647705	0.8065992630428681	1.4327091878477347	0.4885299037468471	9438	3
cg14250138	11	1785804	-0.14059731637317127	0.1472342946919174	0.3396169742792172	2.888752550442508	0.23589316309129352	9453	3
cg14250206	19	41769376	0.43561837850698043	0.8361705794428937	0.6023888434620074	0.5595190859577315	0.7559654968141178	9420	3
cg14250251	8	143599611	-0.12387420251694783	0.20553520081641333	0.5467143126204994	1.3066270653955798	0.5203188237477034	9456	3
cg14250274	7	66206258	0.045461819176126496	0.2492819665925219	0.8552915272422088	0.057511218533251654	0.8104737032990543	5532	2
cg14250336	9	90195885	0.18929299696813834	0.17986386728721784	0.2926051992050991	1.2431446989175483	0.5370992655763801	9455	3
cg14250427	9	108585239	0.03090261863102187	0.15443266051495677	0.8413991157931455	0.582179891209884	0.7474484452919175	9444	3
cg14250450	10	124578544	0.06914123930703243	0.05458622119181366	0.20528307239641633	2.239784854406585	0.3263148953409636	9446	3
cg14250560	9	130164928	-0.07162162995015432	0.1371303275032689	0.6014692876530815	0.32188866544057965	0.8513394615400245	9454	3
cg14250737	14	101909681	0.29964736949469617	0.2908871014333298	0.3029556970472124	0.5835206130203308	0.7469475529835922	9422	3
cg14250833	6	10882240	-0.0426093085682824	0.34501271099558056	0.9017106263236211	1.054377304782034	0.5902620711051305	9444	3
cg14250838	17	34315074	-0.0012126026073789767	0.13648987808737303	0.992911531719302	0.0011664692707314156	0.9994169354128933	9440	3
cg14250846	14	97061527	-0.25420150938967384	0.1939554647383636	0.1899868790274727	3.463248598527482	0.1769966807757109	9451	3
cg14250881	9	34370781	0.05789562866053855	0.1515152499957912	0.7023791065599994	1.4591787665844178	0.48210691060512245	9420	3
cg14250937	9	139723883	0.2617840094182046	0.36082080637091135	0.46813087372175477	0.009965821679359787	0.9204801144453114	5559	2
cg14250961	10	131688686	0.03310586611673688	0.24067330481830423	0.8905919590170215	0.12584657248235118	0.9390155063352358	9453	3
cg14250984	11	62342677	-0.14681811718576282	0.19836834411979515	0.45922186731926024	2.664927041875918	0.2638265179180808	9456	3
cg14251005	6	43029119	-0.4885314692473542	0.17445270342882213	0.00510446498953929	3.6727918093474097	0.15939085197011402	9453	3
cg14251009	9	90622205	0.2927545569048681	0.26235075567765254	0.2644692682465012	0.17034676483057978	0.9183530443282276	9458	3
cg14251173	14	104642273	-0.004373968147341205	0.24153305278594586	0.9855517459236788	1.880670203688306	0.39049695718049915	9459	3
cg14251216	13	76445065	-0.11093061596147145	0.11015806472961527	0.3139284715223755	2.3616682326352874	0.3070225392560804	9458	3
cg14251267	20	62406428	0.07305627505235411	0.05617110412565581	0.19339457161634566	1.0641399418383517	0.5873878346598813	9457	3
cg14251385	9	34369097	-0.21977166817588675	0.2503976409026111	0.38011161998373894	2.198946673079549	0.33304644090789315	9456	3
cg14251471	9	23452127	0.45384764146213336	0.37753322847887233	0.22930944883315946	4.880862366396583	0.08712327726854471	9454	3
cg14251536	20	13765341	0.8544502381668158	0.4834635297985631	0.07716929565575058	2.1988614890894103	0.33306062632235256	9458	3
cg14251555	17	73663432	-0.5950719301207237	0.7188851451630903	0.4078004732424103	1.0372567371094261	0.595336570561846	9428	3
cg14251596	22	41697184	0.5388914306743011	0.5598933569961798	0.33580381681667365	0.010752372028273276	0.9946382398103428	9455	3
cg14251734	10	100407378	-0.03864963875284402	0.0701515342608861	0.5816713614942624	0.6540918786505064	0.721050617686885	9457	3
cg14251777	7	150147655	0.8838697853934694	0.43719014279074325	0.0432067689884214	0.3222673473446376	0.8511782833751718	9459	3
cg14251805	9	129222402	0.1413614703827327	0.2698930274923991	0.6004395542526948	1.4080510089104568	0.2353802064472828	5559	2
cg14251870	6	137809529	-0.13105581940613267	0.6336154010873919	0.8361362830954462	0.6171614290180474	0.4321040766570671	5562	2
cg14251936	19	44417025	0.21893280189947845	0.2186655358056047	0.31671936716919125	0.8680001512597901	0.6479122064838166	9458	3
cg14251964	8	18396499	-0.19092934819630303	0.20095609809845497	0.3420590176271386	0.7716058387786413	0.6799045084729156	9454	3
cg14252008	17	57598958	-0.28760701721164	0.21530437214500625	0.18160943407516833	1.26712824856062	0.5306969563741637	9335	3
cg14252059	11	120973274	-0.14522174878765515	0.06782050647632394	0.0322525883616631	5.398962179753875	0.06724039541033874	9447	3
cg14252141	6	1388159	0.07419136609674659	0.17339625152011878	0.6687444598127703	2.290609438893372	0.31812696354693965	9458	3
cg14252148	9	136933880	-0.3077451598355973	0.511112526851394	0.547101965113185	0.4928852679500579	0.7815761961705863	9458	3
cg14252164	6	44019598	-0.01026056863811658	0.25130949371504446	0.9674326852824504	2.2485700660846777	0.32488466614257205	9453	3
cg14252222	10	1147630	0.296577588943251	0.23447458804439536	0.20592142438285368	0.3754647104865479	0.8288365112954407	9450	3
cg14252279	9	124361084	0.27879890957058273	0.2631391493211287	0.28936697294589675	4.365929215970084	0.11270690308092329	9418	3
cg14252395	1	990557	0.14226832271561332	0.20472540157136498	0.4871037646529749	0.8785401377519229	0.6445066949247812	9456	3
cg14252486	1	61331027	-0.16391248024784424	0.19649615265000045	0.4041815104448983	0.980408801851782	0.6125011855790329	9457	3
cg14252488	1	245361403	0.2547588167866101	0.34630307884466704	0.4619420436544194	1.201129524411759	0.5485017755308172	9450	3
cg14252492	11	44332224	0.035397564445591535	0.16894371279371703	0.8340401168224194	1.106108495140559	0.5751903511038181	9453	3
cg14252502	19	8676388	-0.14729199177171698	0.22767908598216188	0.5176784975656745	1.5675406243787087	0.456680931621143	9458	3
cg14252569	14	59104316	0.7532710485722973	0.5710098839902797	0.18710529638856352	9.21526738785977	0.009975395240036444	9456	3
cg14252617	13	114080918	-0.046196267396484886	0.20755993307116677	0.8238714882401161	1.121387680130114	0.5708128735770291	9455	3
cg14252661	1	162792613	-0.08096355624933187	0.19181504397304347	0.6729580164952568	7.201933318425693	0.027297322481200585	9454	3
cg14252944	18	77540587	-0.03525706386164976	0.23354301939542899	0.880002508166644	0.05879106594902954	0.8084170143557219	5552	2
cg14252954	1	114889371	0.5601809203126589	1.02111846245135	0.5832831238946267	0.023700269325630567	0.9882198016587529	9431	3
cg14252998	9	34635016	-0.07789857296681574	0.2356847658859326	0.7410069416351379	1.6371214472227762	0.4410660137867872	9456	3
cg14253035	1	981566	-0.1656774675018663	0.22816420530286013	0.4677574860348704	2.7338947862786016	0.2548838333427443	9456	3
cg14253096	9	138911192	-0.03948118580929443	0.1718655535341519	0.8183083089094971	0.7119927001956443	0.7004751768964602	9444	3
cg14253327	9	103790197	0.1525842148704914	0.05531053838702153	0.0058034888075570975	0.5792843771435418	0.7485313527398108	9452	3
cg14253461	2	105363367	0.11119917291846969	0.4406835329916669	0.8007833759837146	2.7321657151659053	0.25510428475972075	9455	3
cg14253517	5	140810726	-0.11853830465742617	0.08066236436055338	0.14168055560381523	1.2522638967047492	0.5346558830146639	9459	3
cg14253605	12	115094752	-0.14209619856263353	0.18761152809756684	0.44881272325541904	0.30031339150210296	0.8605731177084257	9444	3
cg14253635	9	132436438	0.41262542255007867	0.3506870771575936	0.23934721846144108	1.8762247049219432	0.1707638557538365	5562	2
cg14253670	8	24802149	0.011244492087277791	0.07621446565240889	0.8827077791179624	0.07619221279924757	0.962620422462457	9455	3
cg14253677	9	2717621	-0.5510882112709748	0.34950280229094993	0.11484669339839104	0.8315572022398707	0.3618226339297989	5562	2
cg14253848	9	131038517	-0.19084226391776318	0.37132358617319444	0.6072859943720783	0.8448935066993336	0.6554411534436132	9448	3
cg14253875	9	115653802	0.15302685935536084	0.26797211253068154	0.5679622481271094	0.7945448944796549	0.6721508750337021	9456	3
cg14253899	14	55878235	-0.20346171960334464	0.5749415695732163	0.7234269951275951	0.4150037630887137	0.8126117128066768	9449	3
cg14253932	19	36239198	0.9437326239445316	0.8382190977596873	0.2602170704008398	0.8798666681844475	0.6440793577869851	9458	3
cg14253939	1	228674594	0.9659936183666923	0.48255836187756307	0.0453043977119102	0.059288150640886106	0.970791000540531	9413	3
cg14253951	8	128746479	-0.24997237652293544	0.5654904334801807	0.6584564408493396	4.7120308489361395	0.09479719825139574	9452	3
cg14254080	2	85106954	-0.2784290649640104	0.21076446613138192	0.18648680182623995	0.5001131539822972	0.7787567221128245	9458	3
cg14254126	9	136856352	-0.1863404474249225	0.2571766913744152	0.4687208032258412	0.5212835240998666	0.7705569129053812	9457	3
cg14254273	9	132388412	-0.09837619293653847	0.5778200071692242	0.8648103510873612	5.343864263549491	0.020795326240211017	5527	2
cg14254380	1	85527879	0.2993009031934055	0.6716643165808147	0.6558783758549744	1.748599160269034	0.4171541003958841	9453	3
cg14254396	19	5294252	0.27788080807981425	0.27926735698879107	0.31971921846520746	0.1812593349780992	0.9133558936568551	9445	3
cg14254419	1	110162217	-1.396875629974823	0.6370675808101548	0.028331541985071828	0.20985415081532044	0.9003901807790681	9451	3
cg14254422	9	110403556	-0.06033785569732042	0.09472106171413831	0.5241211343975976	1.7129352820632884	0.4246594858206435	9453	3
cg14254433	6	34482411	0.04333533189080999	0.05472410422443626	0.4284262995199757	1.9318652713366757	0.3806280468580881	9455	3
cg14254480	2	26927693	-0.07212788757302288	0.19871274792000812	0.7166230788792614	0.04975931141122417	0.975427292074373	9455	3
cg14254534	19	38883115	0.023330447369402034	0.1278508446150693	0.8552046660527336	4.019063887392851	0.13405140359178	9456	3
cg14254562	9	84213071	0.082163578119241	0.20547041721744688	0.6892446611047489	9.006802317417858	0.011071277258907507	9450	3
cg14254668	6	33359534	-0.31659528394303277	0.8164281686542596	0.698178150515768	1.1527123344800883	0.5619422641246912	9402	3
cg14254686	9	124547690	-0.0805180273933582	0.2011832708664555	0.6889928057778052	0.8121383990644842	0.6662640606682738	9453	3
cg14254720	1	90097981	0.16797007328416214	0.22444326676524767	0.4542277013388789	0.19982577783024386	0.9049162428382901	9454	3
cg14254745	1	26758306	-0.007831524249875885	0.07854045837503149	0.9205719821167445	1.2122155748289933	0.5454698272081501	9457	3
cg14254748	1	62660421	0.07124929632462734	0.07270646303373907	0.3271067409334139	0.03541430317764042	0.9824486987754203	9324	3
cg14254767	9	71819910	0.3205095767487675	0.1656814502452451	0.053052563379946543	3.520735238262644	0.1719816284636396	9456	3
cg14254852	1	55268659	0.37934154037585177	0.22745377441368722	0.09536055609625364	0.78291446858066	0.6760709625309733	9455	3
cg14254853	1	31538579	0.8232861789544469	0.7375566857354748	0.2643217932678144	0.8028468952659453	0.6693665593329673	9447	3
cg14254867	18	47088432	0.564878649263086	0.5900903527852713	0.3384285500269554	1.0432735203593761	0.593548256332451	9456	3
cg14254918	2	232790499	-0.2236286105394033	0.2868174819507784	0.43557359617621044	2.7373108927924976	0.25444884977436355	9458	3
cg14254966	9	136743443	0.21646023654424157	0.24026680836522052	0.36763292897880456	1.4924572016768871	0.4741513991305021	9455	3
cg14255062	9	123606675	0.1408857953442174	0.06599237807823027	0.032770829198674356	0.7372267335302288	0.6916927901790471	9459	3
cg14255076	9	134719684	-0.20470511169910693	0.188950330770332	0.2786395488914675	0.4571568331911715	0.795663901503701	9445	3
cg14255089	10	180755	0.4726949630100448	0.6536977786904511	0.4696127174215443	0.6591574335921205	0.7192266677318205	9457	3
cg14255103	1	183078899	-0.24414401618786763	0.18724573641640888	0.19227806013916554	3.645184785636994	0.1616062605176515	9451	3
cg14255158	19	45970717	0.42262261420539937	0.6787889573486314	0.5335390743622668	0.5869064737581906	0.7456840925641632	9448	3
cg14255177	11	621688	0.141300107198673	0.2213144364763903	0.5231751897198759	1.7809616116697655	0.4104583545292055	9449	3
cg14255238	2	97216131	-0.17153530117181817	0.7282396710748144	0.813783531265974	0.18798155507679482	0.9102911573273008	9420	3
cg14255243	1	2010660	0.019191539416264947	0.21137538022511115	0.927656566583847	0.2940469563961758	0.8632737090672427	9449	3
cg14255256	2	46465	0.09705395510685913	0.14042037843085672	0.489460494674362	2.1269144171418097	0.3452601084195391	9346	3
cg14255337	12	121972602	-0.04926490626373742	0.16520024689386584	0.7655403923291642	2.2518661100733848	0.3243496900144356	9457	3
cg14255396	19	10764458	-1.5286761208980162	0.8677662754712624	0.07813319230572222	0.838338804888702	0.6575927880060762	9389	3
cg14255417	10	104417977	0.9736552136709689	0.38671463743637924	0.01181032734263719	6.931110613056445	0.03125564414312476	9454	3
cg14255426	21	45773290	-0.4000882339516999	0.7722683671973533	0.604410188603896	0.1767480558468036	0.6741829343985015	5562	2
cg14255562	19	6370619	-0.21571585319577624	0.18818257681743447	0.2516662834323812	0.6441115119708478	0.7246577851945906	9456	3
cg14255617	6	32729118	0.040021658214418714	0.06005546351103418	0.5051480427111417	2.0531280898739026	0.3582357302326494	9439	3
cg14255644	1	228289747	-0.03493519444955443	0.08442328451230857	0.6790133024681582	1.51871366578903	0.46796731142120745	9458	3
cg14255655	2	137891808	-0.021173194794595035	0.1802278188799305	0.9064795572949903	0.089689206424112225	0.956146052314448	9457	3
cg14255751	15	65822643	0.31718560708963556	1.02248828243044	0.7564016256854577	1.8887741114875338	0.3889178828407583	9455	3
cg14255824	9	71795999	-0.02150033145821939	0.09946158796425073	0.8288574316120625	1.6248117362116896	0.44378908282194673	9385	3
cg14255981	12	105414154	0.10089864787865174	0.16828295502200794	0.5487879473277057	4.979751606462827	0.08292026436456779	9458	3
cg14256008	12	131200631	-0.23019499446281225	0.3711743065297862	0.535139086845063	1.9677490432476705	0.37385976131817533	9456	3
cg14256022	10	134216452	0.29527237843904997	0.3297131924085317	0.37049683036057685	1.142028068847994	0.28522419391900605	5543	2
cg14256028	13	110528090	0.1197216420245289	0.15240967487009638	0.43214569471423686	0.03303117770488771	0.9836200457634017	9450	3
cg14256102	19	52511853	0.1472600316788204	0.22216769523067809	0.50743765516352	0.7188007502946453	0.6980947955850899	9456	3
cg14256136	10	74856824	-1.051126795496615	0.4851328062693873	0.030259381096079292	0.40564881348790033	0.8164215869647512	9424	3
cg14256180	14	74416557	1.368046020504558	0.7459232274525585	0.06664945276597796	2.5635860086520545	0.2775392250298161	9458	3
cg14256234	1	113217181	-0.4566037840588981	0.626680015268094	0.4662417651812637	2.4792191082046924	0.2894972288806843	9457	3
cg14256268	12	124985272	-0.2534461917220696	0.1856480129693301	0.17219100332268117	6.462104782928782	0.03951589071215347	9456	3
cg14256386	10	70167015	-1.1421786370125675	0.8900626324171257	0.1994022357147042	0.06333980457734142	0.968826336657573	9435	3
cg14256493	9	131714459	0.06474514203258684	0.17211496715482794	0.7067876884775748	0.4656522983135013	0.7922913020628185	9457	3
cg14256511	12	123347684	0.0696966188846567	0.22442840958250293	0.7561414682422712	3.6418546057813326	0.16187557362736396	9449	3
cg14256536	9	140293439	-0.012268158667005265	0.2661677967981721	0.9632370643163638	0.8674484123953371	0.6480909703129563	9293	3
cg14256568	11	60681709	-1.8365705582879708	0.8541340406030477	0.031538329551979744	0.9639884963302364	0.6175506138036264	9265	3
cg14256587	2	946010	-0.01499359694529657	0.1830723596768809	0.9347263617646401	1.6927056124584876	0.42897664322672113	9452	3
cg14256643	2	224896241	0.24474808840748594	0.21915450193061	0.26408698991421037	1.304795316962109	0.5207955886378643	9432	3
cg14256699	17	41836026	0.33297727912551883	0.2401605841353427	0.1656011043282247	0.9478462347764003	0.622555114390976	9456	3
cg14256814	1	166808417	0.15922177366049942	0.5930954805192691	0.7883460897433207	1.2600177773843637	0.5325870669833592	9458	3
cg14256968	11	63530099	0.06596636180589235	0.15645104549171343	0.6732862047730364	0.023622508485688518	0.8778493155376528	5553	2
cg14256977	11	95636491	-0.26646456548698233	0.28264552979682067	0.3458079008941428	4.40848272053258	0.11033419746814459	9454	3
cg14257263	16	696496	-0.05440463517563588	0.23556161428205225	0.8173481043098079	0.25227396891745885	0.8814940875220814	9456	3
cg14257319	9	131104425	-0.18928330196293341	0.23557913363512215	0.421696911393992	3.768099363718888	0.1519734139193512	9442	3
cg14257360	1	246415568	0.2276697578149505	0.19123067938570343	0.2338301413788551	0.22000515981332303	0.8958318241310562	9459	3
cg14257369	19	639566	-0.05499538736163917	0.41574828182742535	0.8947624367241649	3.1840712399216757	0.20351091891013492	9393	3
cg14257396	1	107603778	0.0935030402646599	0.16424708258344387	0.5691642324524144	0.5768754397951398	0.4475396615246405	5484	2
cg14257429	9	116570319	-0.05534002387623926	0.16364466098819097	0.735233659728437	2.6233907905938016	0.2693629922917203	9452	3
cg14257435	14	97165297	0.010051818359915239	0.0894062045274917	0.910483544499555	2.5730461020013684	0.2762295513919086	9453	3
cg14257449	1	185285846	-1.5340224626890866	0.8456795413989671	0.06968504911206572	2.5758395731443007	0.27584400107019375	9447	3
cg14257519	4	141797676	-0.10131568660210555	0.09627501017847272	0.29263576196197244	2.801937192276656	0.2463582267132528	9259	3
cg14257656	17	4500399	0.10700938659148565	0.1953558189264343	0.5838521967012671	0.24289025706387332	0.8856396483632961	9452	3
cg14257676	8	10192642	0.23382965026725944	0.2891925867205199	0.41876809699109463	1.715325755177087	0.4241522204903796	9446	3
cg14257814	17	30470253	-0.0043353615305841975	0.30705217540589463	0.9887348034653654	0.0705770952379764	0.9653268333079796	9441	3
cg14257907	1	165853483	0.10569893134786137	0.14590641752111463	0.468802017661213	1.7044974559125494	0.42645487190382314	9400	3
cg14258031	9	8711763	-0.07469192296710825	0.11207894826796046	0.5051411415415579	4.889280769363522	0.08675732855685542	9393	3
cg14258107	1	9664334	0.03582799755557738	0.24677638601397306	0.8845655511125332	3.718733598666792	0.053805165012864836	5560	2
cg14258143	1	32714146	-0.12229061571554843	0.36321516236098766	0.7363512196379463	1.8537180230901988	0.39579494735575127	9449	3
cg14258154	1	52718499	-0.014651015329248354	0.16856558472495667	0.9307384278247576	0.8713950604158271	0.6468133378464184	9444	3
cg14258236	6	29323330	-0.05236833022601646	0.189237623880829	0.7819849892594125	4.193857140340431	0.12283312277883406	9458	3
cg14258243	18	19192144	-0.5400266475411635	0.5027787011061564	0.2827849555047948	2.719508275777744	0.25672388787199535	9435	3
cg14258250	9	139255778	0.2228112387694766	0.2518534493315661	0.37632596978252336	0.6742265667775323	0.7138279704707339	9456	3
cg14258329	1	168438030	0.25003019886469335	0.18697726160337874	0.1811500236693601	2.326513274173271	0.3124669307245483	9448	3
cg14258341	1	46914023	-0.07786299691472404	0.3495164758113681	0.8237118197532636	0.7583274750289607	0.684433536044936	9458	3
cg14258366	7	41982794	0.15342460034336272	0.7625802638129855	0.8405489061200555	0.2900024191062879	0.8650212468209398	9431	3
cg14258418	13	27704294	-0.1413666233938141	0.20511221054502685	0.49068733083058785	2.3307753168591017	0.31180176601803544	9455	3
cg14258501	6	31680228	0.06569322614366167	0.15195944022233093	0.6655178391347087	1.6962712714409993	0.42821253235820483	9457	3
cg14258504	12	49189285	0.002634510063182491	0.1122612872308907	0.9812772325191331	1.2840944580055857	0.5262140399258538	9440	3
cg14258555	19	50180725	0.3258601638891755	0.538470591824986	0.5450735537301175	3.8632133414719654	0.14491518036256343	9444	3
cg14258595	12	44173883	-0.3240802580330128	0.356061038078174	0.3627266681609574	0.7157556841637127	0.39753966056345624	5559	2
cg14258623	6	1384591	-0.5090048459866899	0.26379164913828873	0.05365995394124943	2.63329426406047	0.26803247457357465	9441	3
cg14258675	14	75348443	-0.5497751223104688	0.6287142962961311	0.3818767830805509	5.395796460964356	0.06734691177990022	9458	3
cg14258756	1	6158059	-0.2979651302744169	0.32755704035935723	0.3630025009699866	0.17667004442296422	0.9154541278759248	9379	3
cg14258853	12	29935411	0.18035315153289583	0.16829176555198302	0.28386850663796215	0.9848632142862042	0.6111385371432749	9310	3
cg14258857	14	105612971	0.963075814300145	0.7339593091555389	0.18946442354451734	1.1758679999083317	0.5554737087784605	9428	3
cg14258877	2	161127827	0.20514237381651343	0.18033349024049697	0.25529914053149716	1.9347475126236946	0.38007991098209076	9455	3
cg14258935	6	33283286	-0.3004214301393176	0.7545796516264611	0.6905337427954399	0.3798194955489864	0.8270337722136881	9350	3
cg14258951	2	200137080	0.10350215078938473	0.5595301576310849	0.85324435494542	0.8169435583408651	0.6646652296309911	9436	3
cg14259001	14	70510667	-0.15810186926842545	0.15173840283133297	0.29744084861503817	0.5592250835561714	0.45457263675242165	4982	2
cg14259096	4	3746221	-0.04153647377488518	0.07086733163220409	0.5577975949778317	0.3012739433215374	0.86015990440758	9453	3
cg14259179	1	92545768	-0.529286440711152	0.4035648737354503	0.18967960008746768	0.6722440028176644	0.7145359261084954	9432	3
cg14259208	9	101759749	-0.04166541863486217	0.12049442717542681	0.7295027199371511	0.27798161184320314	0.8702360294397504	9290	3
cg14259282	6	159188388	-0.39619493110719184	0.24144251921086818	0.10080794154097708	0.08552912747895455	0.9581369436933295	9454	3
cg14259466	10	135090997	0.23052401397610758	0.18813534242605276	0.22045864715591937	0.5491615981478479	0.7598906033113557	9454	3
cg14259520	10	89577736	0.00699660969359906	0.46391126660117804	0.9879669332708304	0.13489100472122217	0.7134138198257455	5538	2
cg14259556	13	100630170	0.11762762053522831	0.09069506581656607	0.19464590632935214	1.8579462456257998	0.3949590766709492	9457	3
cg14259594	22	18958660	0.05437259061528111	0.1493981447343054	0.7158996661098722	1.3923741431953436	0.49848236237634136	9459	3
cg14259707	6	31021957	-0.2518934588995267	0.3306747105291454	0.44620562015311177	2.440939355307711	0.29509153647022757	9425	3
cg14259716	8	145623015	0.19950913425932468	0.4096545477567318	0.6262455824818188	1.287330361529623	0.5253633393745629	9455	3
cg14259717	11	18433732	0.03395095105897026	0.040923363575083783	0.40675214278012045	0.48902122088863625	0.7830876794130652	9459	3
cg14259755	9	132696001	-0.21808099203447995	0.13630224841193164	0.10960282397908061	5.991447056247097	0.0500004372734342	9435	3
cg14259893	9	135084394	-0.2949006591289351	0.3292212615169215	0.370385140796506	1.7893492077752438	0.1810054755846539	5561	2
cg14259902	19	11489054	-0.2842816729552964	0.22545271872426811	0.20733154911983726	6.039831704614361	0.04880532504472642	9450	3
cg14260002	8	29971104	-0.1199933154839439	0.22967759514095648	0.601362336711131	3.8014189002462846	0.1494625453788092	9452	3
cg14260004	1	232692910	-0.05329714850276335	0.2752859239900293	0.8464839961152615	10.991173969136632	0.004104846276824576	9457	3
cg14260073	6	137244681	0.1883858171193991	0.12863092895156844	0.14304502646684814	1.14737568529179	0.563443710771201	9455	3
cg14260083	7	4876858	-0.02955893110697306	0.11516073277313713	0.7974293368776806	3.006919177593175	0.2223595553027431	9400	3
cg14260169	10	72344881	0.1898458224109262	0.16373423669377235	0.24626245116116435	0.5066924162210525	0.7761991088738595	9445	3
cg14260218	21	33984795	0.14388051176231212	0.5981193768637775	0.8099001538733097	8.799659381065611	0.012279431028350059	9458	3
cg14260355	14	77423234	-0.055713102284254655	0.6184282812524242	0.9282171112238327	0.022254135860919677	0.9889346089171183	9457	3
cg14260418	10	133784674	-0.4881531403426645	0.23789634469928608	0.0401738127073889	1.2112082507813973	0.545744628843007	9456	3
cg14260521	10	45496672	-0.28787439941582815	0.5429836041669943	0.5959930706367174	1.3324852709845658	0.5136348700598734	9416	3
cg14260522	7	72935677	0.119322	0.387883	0.7583686912970924	0	NA	1077	1
cg14260530	9	117157871	-0.08517147581344109	0.14963521792655302	0.5692244576429296	1.3726812814153122	0.503414878495452	9457	3
cg14260562	7	7680678	0.31242212056946567	0.5920680254527683	0.597721849806286	1.7698375531083521	0.4127476967077695	9457	3
cg14260630	1	155211040	0.4227444972529762	0.6000544881514928	0.48111511079237534	1.0578912632776127	0.5892259034245496	9452	3
cg14260648	8	143324707	-0.012051406023877786	0.12988472310583815	0.9260740498582148	1.2711252007846476	0.5296374302555878	9458	3
cg14260709	7	157506466	-0.14779001182895113	0.19871179442277864	0.4570334750725567	2.474713423220562	0.2901501557337713	9446	3
cg14260773	2	33226136	-0.273641	0.24398699999999998	0.2620583888039443	0	NA	1078	1
cg14260889	10	17275599	0.2585650255246531	0.21226767328986704	0.22318280074214839	2.272019592353708	0.3210977143251566	9451	3
cg14260998	1	5940474	-0.20060181697211485	0.16601508108807742	0.22691846805017918	0.1697162310453062	0.9186426162826832	9433	3
cg14261271	2	153268704	0.0038513552050626725	0.13023969259876822	0.97640896570648	2.7455746824518488	0.2533996629450729	9451	3
cg14261272	2	127976400	-0.2805893497747971	0.27469025906252503	0.30702924531599024	2.7343321534058185	0.25482810053190963	9457	3
cg14261291	6	167037212	0.29082249219197254	0.18493239015377455	0.11581420469119323	0.3877210602878006	0.8237727877291642	9450	3
cg14261309	1	53164287	-0.03358455410526684	0.11450445798792629	0.7692902065791924	0.10062892524369353	0.9509303454289667	9457	3
cg14261395	9	135134239	-0.05791137117615053	0.09650270932344948	0.5484389343984096	0.19730878764891982	0.9060557923957218	9442	3
cg14261472	17	48637449	-0.704331651667961	0.5383605898162678	0.1907750439775927	3.212008984139402	0.20068786426072685	9456	3
cg14261474	4	158555507	-0.10153004198086325	0.19536120163660753	0.6032697413725301	1.7727538024134673	0.4121462976798421	9457	3
cg14261652	9	16069562	0.015474853103600368	0.24924346278539594	0.9504933123541899	0.6585088910362339	0.719459930100596	9449	3
cg14261700	10	115614416	0.2122669407722856	1.1402709832977134	0.8523233522362734	2.453955271396071	0.11722914306471065	5561	2
cg14261780	7	111202679	-0.07843756319335063	0.30805353059369633	0.7990141700853416	2.7850169665829965	0.24845128638856195	9423	3
cg14261840	3	62360417	-0.040667372856177796	0.22406116263813247	0.8559741809489406	2.283395311111369	0.31927653988112703	9454	3
cg14261863	20	45035638	0.1638570610374697	0.28126828858098124	0.5601861714063838	1.820486051205753	0.4024264122272858	9415	3
cg14261868	1	149815294	0.13079342884056236	0.4305127528278743	0.7612737991306431	1.1705602893962836	0.5569498134177692	9458	3
cg14261875	14	104621467	0.04578253316428562	0.16617031457438916	0.7829200534050331	0.7748882766249116	0.6787895515221786	9454	3
cg14261943	6	28972348	-0.303904	0.472811	0.5203798395436716	0	NA	1087	1
cg14262027	3	13396268	0.33376779504271636	0.24831066569762117	0.17889856644411356	1.2136811050118932	0.5450702723681302	9456	3
cg14262035	17	42019790	0.07514409660200468	0.25759715830197794	0.7705070876398773	1.5422202050139941	0.46249936152967086	9459	3
cg14262432	3	51976171	0.4657360843886971	0.5955921352573837	0.43423131410707244	1.9327887552887288	0.38045233548138185	9459	3
cg14262433	12	132852324	0.2655206295881255	0.23536840090239408	0.25927493247046485	0.0538045269300875	0.9734563791284783	9454	3
cg14262439	12	126018155	-0.20129308140528485	0.3571127658085265	0.572980017375855	7.440826329471343	0.02422395729291798	9322	3
cg14262490	9	132630396	0.0038795305710416055	0.7785417068083198	0.9960240990195148	2.1416614298141736	0.34272369345016696	9315	3
cg14262570	15	65133625	0.4623383571403261	0.5283709568148129	0.38155972576266983	0.6213707357997618	0.7329444474455913	9453	3
cg14262678	6	151773367	1.4757583332758462	1.0768282610953055	0.17054095639137892	9.710822088411879	0.007786132250910827	9394	3
cg14262681	20	21084420	-0.7912518823641274	0.28565613669414214	0.005606570196732731	1.1915043596688224	0.5511478476192727	9427	3
cg14262937	6	154360351	0.1564064837976071	0.10398897593072248	0.1325638767060854	2.2799173068941325	0.3198322455037937	9331	3
cg14262955	9	132114769	0.08852492090180535	0.20832541770642152	0.67088350109085	2.0767346188210807	0.3540322354465893	9412	3
cg14263021	9	16039921	-0.09485836253519458	0.19294817374894205	0.6229836730240979	0.5837021449089621	0.7468797586603457	9454	3
cg14263070	1	3495717	-0.08167417865955634	0.2002156169051326	0.6833242528192853	2.4468180141976843	0.29422543872498225	9458	3
cg14263093	10	131365266	0.07954831523910634	0.21207059895607536	0.7075838752464745	0.35809882524873604	0.8360645862310011	9449	3
cg14263098	9	95737070	0.16608814618770687	0.122490686426181	0.17512313046429936	5.4566554024499485	0.06532844705278894	9174	3
cg14263118	20	57463787	0.06567121711668142	0.17055205235147639	0.7001997226028087	2.437293954627536	0.29562989039400384	9449	3
cg14263176	1	201857787	-0.108660482658543	0.2028423236032399	0.5921732306019254	1.5683442385467483	0.45649747084806835	9458	3
cg14263222	9	138008934	0.12955806621774654	0.12095790174639118	0.2841242539180751	2.3670722091155665	0.30619408770275575	9451	3
cg14263244	12	80329611	0.3650065756488785	0.3511241546553879	0.2985550259981129	0.006168836374060363	0.9969203337438431	9457	3
cg14263391	17	37894014	0.08349410625747017	0.10304919415057608	0.41780488858911974	1.2504973311287162	0.535128343981245	9454	3
cg14263426	11	61912410	0.10788996779286918	0.2002487580456247	0.5900388654578352	0.5869522455001276	0.7456670271295169	9446	3
cg14263518	9	134249904	0.31326930613202836	0.2510182942579815	0.21203328218138826	2.9090336274656146	0.2335131670020061	9452	3
cg14263553	8	8120624	0.08523330255971542	0.24785598733355513	0.7309347563247539	1.9899543145261562	0.36973189013589647	9442	3
cg14263561	9	116550315	-0.03833718487447882	0.06847813275319266	0.5755847217630203	2.686139432714741	0.26104310909359074	9450	3
cg14263575	9	95530146	0.3588014484479909	0.2610072543334458	0.16923067906073544	2.4643420425566465	0.2916586926131792	9436	3
cg14263628	6	52284803	0.3492694659810829	0.6927192331015095	0.6141204056370309	2.8888195961137964	0.2358852554161022	9454	3
cg14263779	22	48945175	-0.32854713648305317	0.21400213181416752	0.12472201357496333	0.6423660525532862	0.7252904916231191	9458	3
cg14263858	19	4328745	-1.334595469003645	0.5580344550320707	0.01677509164708771	0.5236968889345542	0.7696276561986364	9451	3
cg14263884	17	46048822	0.023682471174087293	0.18788366130614273	0.8996934595604262	1.6194945665930858	0.444970503493733	9459	3
cg14263942	4	76555772	-0.6079171866493593	0.6899471832860435	0.3782599921297632	2.00519468225568	0.36692517258579554	9412	3
cg14263969	20	32250035	0.3573859400036377	0.2599236141455367	0.16914221485441147	0.6933537554053166	0.7070337497212361	9459	3
cg14263972	13	26798109	-0.04138529479034532	0.10298871091178587	0.6877995580944845	0.46309539997938987	0.7933048539672517	9370	3
cg14264079	4	2944178	-0.06426235748483494	0.18355234327133532	0.7262608621036581	0.9183578052974718	0.6318022037003933	9450	3
cg14264125	7	158512597	-0.0671753407342715	0.07207638683262865	0.35133546277290206	0.824866396850175	0.6620374203560431	9457	3
cg14264194	1	211652549	0.00927491337034626	0.07168670811705982	0.8970560112782442	0.850322309191497	0.6536644356134194	9459	3
cg14264316	9	134280803	-0.13220519318477314	0.10990912475690191	0.22903084182189187	7.0186780688950154	0.029916681799548154	9425	3
cg14264372	4	6248114	-0.0802577828698989	0.0563386153509679	0.15428419860435122	4.585847530259823	0.10097081491559903	9454	3
cg14264380	17	79651103	0.030578184441116846	0.7582927393830273	0.967833991615745	0.2329577072720852	0.8900489180760395	9441	3
cg14264489	6	43018788	-0.20232177935920645	0.201256223005403	0.31475505005568194	7.788192211759846	0.02036177101873075	9450	3
cg14264496	1	3823918	-0.01616204341175112	0.08963065709353331	0.856902727507922	1.7933609780294502	0.40792151469972315	9453	3
cg14264556	7	138435375	-0.7743175295412671	0.3223787312938367	0.01631071204225421	1.1126092470474074	0.5733238013554901	9452	3
cg14264571	9	35754691	-0.07307885146165874	0.18544195724329343	0.693522434448288	4.378840154220733	0.11198167052461594	9442	3
cg14264678	8	10286243	0.2574254044658129	0.2717682096785871	0.3435245848505373	0.042147973284207677	0.9791465181264543	9456	3
cg14264768	9	139975283	-0.023501734478347525	0.20741059906255696	0.9097846384737838	1.2790840589833774	0.5275339637273206	9457	3
cg14264773	1	226077303	-0.18554280885101437	0.28190695163112706	0.5104286478565292	3.786528205760201	0.15057949882241753	9453	3
cg14264795	12	114845180	0.2706797685240855	0.11657885956802215	0.020240485576009683	0.7959689528157644	0.6716724543502979	9454	3
cg14264901	22	37579522	-0.027009066421047324	0.20402587721632437	0.8946832648601631	0.2541137801768289	0.8806835690058659	9458	3
cg14264910	17	6075558	0.03740993544252267	0.12241464916598158	0.759909104415932	0.7909696415930487	0.6733535043174952	9447	3
cg14264994	20	56099548	0.18101932326367837	0.2908409656645165	0.5336790923792296	1.1383592451300868	0.5659895733651124	9457	3
cg14265033	11	61981255	0.13527731578459234	0.13713386860458318	0.32390657703966635	0.52031499031396	0.7709301584753795	9451	3
cg14265043	12	96643154	-0.0046140638388837444	0.23977110074982455	0.984646760677004	0.6440563129279272	0.7246777856786852	9456	3
cg14265068	17	77763497	0.222820180812155	0.22905033070780628	0.33065267125351994	2.4809589211384995	0.28924550287404505	9454	3
cg14265075	1	157016521	0.30825868610417234	0.4796714371106615	0.5204541581298134	0.45483758835391436	0.5000465683209911	5560	2
cg14265145	4	184404932	0.1610917669273646	0.21054919974886777	0.4442103760660706	2.652059894197722	0.26552933703465276	9452	3
cg14265220	9	137293328	0.03881936532196126	0.20439712435548332	0.8493708098846656	3.1090256156828406	0.21129229751979448	9448	3
cg14265254	17	17495025	0.3352512933669311	0.6278807573518341	0.5933823392226688	1.171863276110934	0.5565870824851906	9452	3
cg14265380	11	63741847	0.45737823111049625	0.6125153830769424	0.45523186095702206	2.345212825179378	0.30955905026834	9445	3
cg14265434	6	153323881	0.2066882799398021	0.6628286282805751	0.7551715249421764	1.5730068668058022	0.45543447141843435	9452	3
cg14265502	19	19319214	0.050908846835134455	0.0830932488841889	0.5400937188262435	3.0688946244906723	0.2155748038049396	9457	3
cg14265537	9	73404674	0.051119877497791136	0.10857109186698297	0.6377532570124488	0.775185200801266	0.678688784488154	9313	3
cg14265650	8	102217569	0.4317577236512317	0.7455618725288194	0.5625191269754569	0.17109459787406137	0.9180097211432678	9420	3
cg14265670	7	48128300	0.5057039367567105	0.6320473920872914	0.42365027787151593	1.4017523809081365	0.23643038522603987	5559	2
cg14265704	2	71131201	-0.12127833340206472	0.1317882808795186	0.3574414654015114	2.527802823148132	0.28254953134380706	9458	3
cg14265709	8	70740248	0.08434109818731633	0.0869721981074798	0.332172215572886	3.020765051007986	0.22082549041907187	9402	3
cg14265813	6	35435985	0.5955387517838733	1.4170878132785436	0.6742989153770976	0.562519841878489	0.45324673802039395	5551	2
cg14265823	2	223163326	-0.05518155699009289	0.1967143678692898	0.7790815372679911	1.5280912869368808	0.46577823743035646	9444	3
cg14265868	3	195270352	1.1788118444225806	0.733719000621502	0.10813648892409868	2.710299241534681	0.2579087030668047	9458	3
cg14265927	9	139137836	0.8706188529015977	0.5642210426116849	0.1228196884214728	2.3504654533120926	0.30874711764198465	9442	3
cg14266050	4	2845671	0.1749888680272243	0.2590553491962595	0.4993655563344156	0.9897760753520304	0.6096391600925233	9452	3
cg14266156	17	54829018	-0.18838001774615498	0.3110866475560027	0.544810413846768	1.4888416468491432	0.22239627187226185	5560	2
cg14266217	7	38226703	0.433237784215403	0.2387354411156929	0.06956707581451461	2.3314640037678895	0.3116944176042612	9452	3
cg14266237	19	12995624	-0.05960272657262683	0.06527818242949449	0.36121236128741435	0.11097080819967374	0.7390415800100604	5562	2
cg14266248	8	62606211	-0.4767771293916247	0.2110538562871615	0.023881478606241274	7.418846679542961	0.024491642556439826	9452	3
cg14266251	9	135462291	-0.07389541185031996	0.5166049432071773	0.8862582224722634	2.9715550337168066	0.22632629973439367	9347	3
cg14266287	2	239334506	0.39550972259112177	0.3312208500322886	0.2324401456162965	2.508525601121454	0.2852860834630436	9395	3
cg14266527	4	151501298	0.034387578251585234	0.20462575539089298	0.8665430980214905	4.06505438028535	0.13100403036061667	9451	3
cg14266611	9	20478423	0.09733150999069261	0.19273442766181703	0.6135565619174568	5.627016846123139	0.05999413790829433	9448	3
cg14266722	11	8060468	0.18192570827468557	0.21753116341836393	0.402974786556789	2.72902576031363	0.25550510728693443	9450	3
cg14266859	14	105614564	0.003999832367024164	0.16721554174572528	0.9809162465226345	2.076896125286103	0.35400364735346984	9459	3
cg14266862	10	104181982	-0.46542191315711406	0.348826871563425	0.1821222575760366	0.8710665018549641	0.6469196046046076	9456	3
cg14266927	14	75987682	-0.12705771103336008	0.22232962651379168	0.5676719482567765	4.927715685655084	0.0851059912998482	9448	3
cg14266952	9	129626787	-0.12942320071743263	0.18075365778126615	0.4739791133826219	3.6209496612154295	0.16357644725561812	9446	3
cg14266999	6	33240388	-0.00533758615655427	0.15359044575736713	0.972277438905798	2.6435384617153987	0.266663095790474	9439	3
cg14267020	9	19064114	-0.0038540749238168298	0.12382916011232627	0.9751705457313882	0.33393141558282147	0.5633532470261929	5344	2
cg14267095	9	37026445	-0.015574785097479591	0.13363899841998209	0.9072216440248335	1.9059758248974434	0.38558719975659367	9441	3
cg14267099	11	64597513	-0.05715886337092166	0.1255366974767416	0.6488819375750825	0.5430559121063675	0.7622139746757721	9456	3
cg14267151	6	8066098	-0.18884207550761237	0.16815122405746552	0.2614166553859394	4.006364755059839	0.134905279851696	9454	3
cg14267222	10	125847615	0.2329453469900409	0.18587379681734925	0.21011667418666	0.5157099423154119	0.7727072888245341	9457	3
cg14267263	9	841436	-0.6251799485707398	0.5513252078952114	0.25681192374065465	0.40079788407343064	0.818404192107608	9339	3
cg14267284	9	97489272	0.9536116608767182	0.7075538883041583	0.17773611801313946	6.132558184571323	0.04659420544362005	9453	3
cg14267525	6	138742041	-0.2594633200640983	0.1417548564660493	0.06719517507412007	1.5795694383466028	0.45394250988273976	9423	3
cg14267537	7	100913057	-0.5367592707260266	0.30181027248191644	0.07532737157200692	0.7942269705036625	0.3728250350481772	5552	2
cg14267542	9	138372897	0.5884489723135571	0.29775119232003455	0.048119558564771646	1.4596263809194001	0.481999023696414	9458	3
cg14267645	7	134931509	0.023130895351084837	0.20260640220400836	0.9091056839878133	0.6076257557030965	0.7379989494799735	9446	3
cg14267667	7	138601707	0.19136224938881058	0.2940660477910011	0.5152105843453214	1.076144149832006	0.5838728310507886	9455	3
cg14267671	19	45572412	0.2329212829644354	0.2061217679982754	0.258468691117108	0.6649450039979431	0.7171483887399869	9453	3
cg14267754	7	99424203	0.09922980754258234	0.15437300561402553	0.5203587615558672	0.16868389661945754	0.9191169118789908	9455	3
cg14267777	9	100072774	0.04753145369043646	0.26114444830880346	0.8555732173145154	0.28434075394977626	0.8674734463929611	9449	3
cg14267780	11	1643498	-0.059045282693171386	0.08183298897327149	0.4705810384666761	0.6315679725725472	0.7292169540178652	9458	3
cg14267811	9	135819425	-0.01309649897584138	0.30176263558784194	0.9653826761406891	3.482359483091464	0.062026241371468734	5555	2
cg14267862	12	49952407	-0.23910561847126305	0.1776245575994473	0.17826082613216288	0.23437474681198428	0.8894185241710041	9447	3
cg14268020	18	49865849	-0.005455485071256253	0.062038902714774566	0.9299271320291697	0.6361042495707834	0.7275648632638277	9454	3
cg14268120	17	3629648	-0.06108171250439929	0.21387636340709823	0.7751894347749793	3.4438375323248613	0.17872289126597501	9455	3
cg14268194	7	144226107	0.1246482689104153	0.10111973885921607	0.21769521630958608	1.7039727335194064	0.42656677179275204	9283	3
cg14268200	17	21094779	0.008888644850904391	0.21045895474751078	0.9663116989799937	2.9139238878765727	0.23294289438351706	9457	3
cg14268226	9	19084351	0.09420161493737596	0.11202512942154895	0.400405540785078	1.606145583514781	0.44795038890191907	9438	3
cg14268506	9	136215580	0.10749371565944918	0.4404775150662198	0.8072005741449835	0.1849751710066713	0.9116605287008022	9449	3
cg14268557	6	28874547	0.09570372561160322	0.11728349835275781	0.41449822919285384	4.306154633209683	0.1161262501206063	9399	3
cg14268632	22	38092830	-0.23122647623859902	0.1418845844268748	0.1031691365419691	1.0945717855500174	0.5785178409683127	9456	3
cg14268714	9	5186162	0.3636902585533455	0.20460902477169587	0.07548784502095088	0.28828447215408376	0.8657645963412787	9458	3
cg14268780	21	47556798	0.06690644500152536	0.1742641664445403	0.7010252112526374	0.06307495156947884	0.9689546434376748	9451	3
cg14269010	9	2123764	-0.04757593354676915	0.19283794403943497	0.8051291173813317	1.7874849675979765	0.4091217525266618	9369	3
cg14269021	17	80894218	0.0076844784596040395	0.23281845136088447	0.9736695540871019	1.819961881544614	0.4025318959075836	9365	3
cg14269083	21	47007554	-0.15839328806458583	0.1786788992714636	0.3753649033457102	5.358956628083575	0.06859893192061868	9452	3
cg14269096	18	56532433	-0.07686749503122885	0.11644130723989546	0.5091643747852923	0.6235284273274216	0.7321541398200127	9455	3
cg14269109	17	78513167	-0.08257323468271047	0.11810872248252983	0.484471407896362	2.4970621779701836	0.2869259561591608	9453	3
cg14269191	11	5346249	0.07213723873816826	0.18987760889855418	0.7040089542886552	1.1582293353003434	0.5603942821946211	9458	3
cg14269223	16	89144510	-0.18543703186508315	0.2475831401192936	0.453863876027088	1.1210482693992272	0.5709097518044843	9454	3
cg14269477	7	142630597	-0.1603891379207438	0.23808596924093148	0.5005271135848599	0.2297521789331518	0.8914766004044195	9448	3
cg14269510	13	47204488	0.165051	0.376914	0.6614580843596437	0	NA	1086	1
cg14269514	1	151736130	0.2648422663739284	0.8725065494927762	0.7614769468042232	0.5636912517330105	0.7543901338677079	9458	3
cg14269525	14	98214031	-0.05053336608798802	0.15337553205547108	0.74179687114296	2.1716776140461898	0.3376184703437369	9446	3
cg14269605	19	32835785	-0.06596109694439935	0.15853800489979977	0.6773671391065825	1.0299434078143757	0.5975175017897204	9439	3
cg14269716	19	14016603	0.030515199051638582	0.09651642089628884	0.7518766049652066	0.07128710866659506	0.9649841966234125	9456	3
cg14269807	14	22191888	0.10227653895759749	0.14142891473490182	0.4695780940490234	0.0015215535940158622	0.9992395125202862	9457	3
cg14269918	9	88005849	0.03838577223313939	0.10580794346557033	0.716763821248544	8.046571545050682	0.01789407238730634	9238	3
cg14269973	13	46425904	0.007129510300637039	0.1367856993813275	0.9584316809297664	0.04668368716846762	0.9769284699565796	9455	3
cg14270002	13	111935521	0.42127095218894783	0.36921817627240494	0.25387779796161575	2.041006790475479	0.3604134640783754	9304	3
cg14270073	6	160389126	-0.023714906210707955	0.12088364938902826	0.8444695931756885	2.04548069849543	0.35960813681050574	9448	3
cg14270193	17	7079342	0.629653039987597	0.25898163851842004	0.015046197834323143	0.4949841011116365	0.7807564273658952	9459	3
cg14270220	12	49374982	-0.7413222990882056	0.4694352565087161	0.11429500526172238	0.2708650247091309	0.6027520958901265	5561	2
cg14270292	6	133562494	-0.24144835786784102	0.28154004552538964	0.3911141307629823	2.502067098376912	0.28620883303283956	9458	3
cg14270293	4	152149064	0.08574821407221818	0.13808040278127398	0.5345982701675142	0.02712473977597515	0.9865291846841469	9457	3
cg14270302	6	32114687	-0.07724733044898284	0.09508043055107106	0.416538083020658	0.2370484164368991	0.8882303129230853	9435	3
cg14270346	9	38026076	0.04524462866423616	0.16010011474503713	0.7774818702316841	0.8959268756813601	0.6389280441938104	9455	3
cg14270348	11	19735276	-0.07864568244369738	0.43107272823213283	0.8552360282541611	2.4509609497849434	0.29361659102650894	9389	3
cg14270434	9	100613647	0.024592712018437136	0.07455433674608801	0.741503534179144	0.2730584576906608	0.8723808212028777	9453	3
cg14270556	17	5373138	-0.1921090065336353	0.09527942470078463	0.04377179305667244	0.7456362181083792	0.6887905062072045	9435	3
cg14270562	20	60555213	0.0941999336505605	0.208987905360374	0.6521744483284854	2.375030765234809	0.3049780773138963	9457	3
cg14270581	14	103394548	0.22592001054278543	0.32858856972085376	0.4917382371291629	1.016797526355195	0.6014578846789347	9449	3
cg14270612	9	133738235	-0.04785656656502929	0.23363321833141018	0.8377000164087895	0.4347968825255222	0.8046093158766179	9457	3
cg14270650	6	136397995	-0.0394167341694899	0.13566133820812784	0.7713936312252742	0.2136276220189338	0.8986929841535927	9451	3
cg14270687	17	32953574	-0.026104906582532384	0.0855510920218576	0.7602608951068633	0.17298250291429812	0.9171435724194518	9457	3
cg14270725	1	1289806	-0.04033046624813166	0.07534491206909491	0.5924577065244627	0.028366205682440266	0.9859170035300522	9454	3
cg14270760	2	121578165	0.13854380725084264	0.1793991684445592	0.4399571326335876	2.62966318951756	0.10488396041574277	5537	2
cg14270789	13	25620954	0.1978432827590424	0.46378393738007756	0.6696816064911975	1.067135669935527	0.5865086661415996	9390	3
cg14270857	10	100996097	-0.10633123209308404	0.3576277184721254	0.7662193133186515	3.0092849740777865	0.22209668208240282	9430	3
cg14270890	9	133762659	0.06447140304053217	0.1857044782540795	0.7284620728995455	0.24009013279302144	0.8868804673097284	9455	3
cg14270989	19	2995151	-0.13316714952424102	0.17755677262210906	0.4532561631250294	5.293574573373586	0.0708785601581995	9458	3
cg14271085	10	43048206	-0.5037556712949947	0.3970203042252799	0.20449775047557098	1.4667662870820712	0.48028137757881406	9437	3
cg14271150	9	139250736	0.26104654004111766	0.37190707089671377	0.48273319949733734	0.279370600074233	0.5971140447096227	5560	2
cg14271231	22	20759325	0.17943617833467965	0.2732752873616391	0.511429618147182	0.6887226847383925	0.7086728082673088	9459	3
cg14271400	1	23036980	-0.24019278824644205	0.7455714602603625	0.7473320073415319	3.6677358229474986	0.15979430070299458	9458	3
cg14271438	4	119757241	-0.21675360869212468	0.6219879966495488	0.7274758300649863	2.8878752503360348	0.23599666033771846	9437	3
cg14271499	19	2785891	0.016340511764917416	0.790155103356051	0.983500818072182	0.3945954856411735	0.8209461660932418	9459	3
cg14271504	6	12011181	-0.1568299912412462	0.2156093158987663	0.46699295563613746	4.065952980800197	0.13094518343701106	9415	3
cg14271505	17	42767560	0.8160857924240578	0.5683931277682772	0.1510658001969389	0.3508260801587199	0.8391103629714401	9457	3
cg14271651	17	78826369	-0.08006559769486112	0.24264391299626736	0.7414214291039393	1.2970785329917138	0.5228089037447108	9457	3
cg14271665	1	1370768	-0.2298344783430813	0.4482130356406511	0.6081055368767153	1.0494471610188885	0.591718904401054	9457	3
cg14271690	20	37209999	0.08222650211485616	0.22190677615560928	0.7109762665561021	3.71936819777842	0.15572181529322737	9453	3
cg14271713	9	136153846	-0.2975304810415827	0.22291390419481524	0.1819638414748459	0.5386754250326046	0.7638852384767849	9427	3
cg14271729	14	57858383	0.009799128925488726	0.11475474872062079	0.9319498124290112	7.315722164947605	0.02578761135352691	9451	3
cg14271862	11	2222076	0.23903855892121417	0.13082577770806533	0.06767694441866959	0.8869351834706769	0.6418070332494319	9449	3
cg14271908	10	60144732	-0.3614357603600172	0.3141502386838084	0.24993024934410235	4.574856143813657	0.10152724712875505	9445	3
cg14272049	12	92453691	-0.007636498510130529	0.054116410914619766	0.8877811203519895	1.2470558265242153	0.5360499600202028	9454	3
cg14272068	6	32821742	1.0860637220801774	0.6273207907224717	0.08340303502638233	0.19484172133058517	0.9071741318723054	9457	3
cg14272073	19	4550238	-0.09683603723294813	0.23666766013290483	0.6824188441317283	1.0839338779350953	0.5816031486718579	9457	3
cg14272075	17	55122538	-0.29263668787499336	0.15883505330302491	0.06541759523846956	0.5963471296372658	0.742172513530543	9459	3
cg14272084	14	61685564	0.024176526584078945	0.05268443555972589	0.6463108981443502	0.8555031106350697	0.6519733739968265	9455	3
cg14272175	3	58318960	0.010229404865381193	0.7568184118651765	0.9892158600135839	0.3602215508151247	0.835177689137869	9435	3
cg14272275	11	72353596	0.2426552955876362	0.4130643611024987	0.5569004867684751	0.5393860248107705	0.7636138783462488	9453	3
cg14272338	14	58765693	0.9885983390827056	1.0412758349329159	0.3424118096200492	1.029164490265722	0.5977502555446603	9438	3
cg14272438	12	54608682	-0.1421466311318832	0.50921499387361	0.7801308198806522	0.30562295140073864	0.8582915153667198	9454	3
cg14272573	4	87968922	0.37607134684141275	0.21769702945183297	0.08407812899804898	4.041369578524106	0.13256465513846732	9455	3
cg14272706	2	202216039	0.01065381222799084	0.226244846009594	0.9624417001473344	1.631989677289638	0.44219919162109733	9450	3
cg14272822	9	98279166	0.7735200397251056	0.6345432583110069	0.22283712976228556	0.16112716682033662	0.9225962399036164	9383	3
cg14272860	19	42580418	0.42593151539915	0.4080216813197999	0.29653428659815567	2.467097616257912	0.29125712580188456	9455	3
cg14272935	4	81185765	-0.03203252346300498	0.1366922506438417	0.8147206858355098	0.44234046112868497	0.8015802152228589	9459	3
cg14273027	13	70682736	0.03884626470612928	0.07017616847376824	0.5798844468761273	0.348152124524928	0.8402329852059478	9457	3
cg14273031	14	22320448	-0.1841568784262803	0.5438035649962877	0.7348764577524154	2.113184601077407	0.34763844148963147	9453	3
cg14273083	2	24306495	-0.06129020887417586	0.058211150245918	0.29238927671997933	0.32023352571501307	0.8520442960310579	9456	3
cg14273093	12	124789096	-0.559333994059331	0.7555683801328018	0.45912864170831935	2.202099670253873	0.13782289484572305	5512	2
cg14273116	4	107897	-0.010441196331700285	0.14351189120408028	0.9420011435332871	2.5654025133388267	0.27728726381780255	9447	3
cg14273355	9	137855562	-0.6944820762780756	0.5341469443421089	0.1935425539820085	1.5135778589502888	0.21859394754415631	5554	2
cg14273401	6	30070886	-0.14634926571403614	0.5809249167329009	0.8010993600296012	2.9024166998207033	0.2342870162874066	9339	3
cg14273450	2	26624934	-0.08639232249968654	0.13781931910337375	0.5307562219883678	0.6949592213578165	0.7064664181533569	9433	3
cg14273502	12	113013494	0.18481207454915813	0.13318543468640034	0.16524981044220707	0.146726334233182	0.9292632908680428	9445	3
cg14273545	9	87449508	-0.16348158696525636	0.168019014245449	0.33055600543309305	4.260808155304372	0.11878928405821333	9451	3
cg14273620	2	240170857	0.15277427610648522	0.37730315506644435	0.6855427798978377	2.432356563561335	0.2963606121775593	9453	3
cg14273822	6	26271716	0.06752555163289677	0.42103326059831664	0.8725812994208274	1.0013233924693128	0.606129453411886	9456	3
cg14274019	9	134184504	-0.3264812731830802	0.189965194070143	0.08568043064447034	0.2643734972801067	0.8761773548705881	9455	3
cg14274249	6	150922227	-0.06820111450265502	0.1951719781548725	0.726758167826157	0.020106247695910448	0.9899972398893383	9452	3
cg14274357	14	105251402	-0.2369149353665424	0.08614730144379017	0.0059574459486409805	1.049035497900031	0.5918407113613187	9456	3
cg14274482	22	50913571	-0.6019516443707543	0.5954920920523733	0.3120894634164994	0.6619068511419959	0.718238619815194	9447	3
cg14274542	9	137693053	-0.1876607036429287	0.19637951926064165	0.3392732418830504	3.028948174080984	0.21992381522387058	9455	3
cg14274609	10	123687846	3.090767063603447	0.8992888450845509	5.884098282105886e-4	0.8529551391864822	0.6528045080819841	9387	3
cg14274621	2	8825107	0.017646049804978848	0.17902904748942255	0.9214834311412088	0.16397657048067787	0.9212827512391432	9455	3
cg14274759	2	43999864	-0.3391919568338301	0.24154383798034373	0.16023946052031762	0.7388966482857359	0.6911154972217934	9457	3
cg14274895	9	98638211	0.19170778434073	0.4902706282076184	0.6957791910683251	1.523809183276418	0.46677656112811056	9376	3
cg14274896	6	143833011	-0.14308824312019952	0.201234614608843	0.4770521117753305	1.8623256697406019	0.39409517621039897	9456	3
cg14274989	2	119606302	0.17842959019000051	0.34485870636447413	0.6048775759029543	1.2327798031213513	0.5398899796554673	9451	3
cg14274991	2	130585005	-0.2122630629672364	0.23314179740284738	0.36258724356963073	0.23522095028873752	0.8890422892457212	9454	3
cg14275095	12	52828633	0.071047479675996	0.2008947253711913	0.7235972432184838	0.9877440315637753	0.6102588815986925	9446	3
cg14275127	20	54967374	-0.7536567343429278	0.9337686570998862	0.41960143719722465	2.8912439686719327	0.23559949178042308	9429	3
cg14275235	7	44101278	0.15680565526091256	0.2127634996774315	0.46112533335417555	0.07337607151541628	0.9639768147426033	9437	3
cg14275273	6	45984655	-0.048584237057418433	0.17953603673170146	0.7866910459991153	0.27520214638868556	0.8714462656879804	9457	3
cg14275281	17	43189622	0.059156806062131403	0.21513920515192686	0.783339362367775	0.5180498808455817	0.7718037736912335	9459	3
cg14275340	14	58862450	0.038533733871154364	0.1307401449207121	0.7681961063460137	0.7225502838130105	0.6967872567157456	9454	3
cg14275354	11	129151952	0.17167446655451216	0.45547576625459785	0.7062387021867242	3.309474246110684	0.19114229600443572	9452	3
cg14275445	10	134560047	-0.36610929190263397	0.17243511181052312	0.03373949447438215	7.5218389448035055	0.023262341457577267	9432	3
cg14275457	9	132934675	-0.581429174094069	0.6730334260725196	0.3876464206931826	7.711593073509451	0.02115674447208348	9397	3
cg14275576	20	3153737	1.23652711791594	0.6881595604452084	0.0723576797157035	0.04633447181012247	0.9770990640625233	9458	3
cg14275593	9	89849106	-0.06184820151971385	0.10774019062039122	0.565934311676286	0.7817879241444375	0.37659488623257553	5559	2
cg14275693	9	114363076	-0.12429883243091071	0.18423671321134916	0.49988596902546234	1.4772880591052036	0.4777613067129913	9454	3
cg14275738	17	71640340	-1.200768762419439	0.5338198445292823	0.024487724950852767	1.3679865827441051	0.5045979570821534	9392	3
cg14275779	17	40830236	-1.4137009561241412	0.6699506915204254	0.034844858754364695	0.518686047890701	0.7715583146684779	9405	3
cg14275836	11	2941313	-0.45047430191993504	0.20905159515447222	0.031173771786272456	1.9519493604845715	0.3768248907370667	9454	3
cg14275842	17	4802813	0.6404624447159118	0.8912620297929803	0.47238634146726005	1.2015227901752428	0.5483939326491298	9381	3
cg14275845	11	63604901	-1.1808707551381226	0.7020029163446391	0.09254070976329191	3.5034847827165	0.1734714248625101	9453	3
cg14275880	9	91268133	-0.14687874561064854	0.2324562128632437	0.5274812784170835	1.6912856306838595	0.19343158143471267	5554	2
cg14275946	11	5617740	0.0025720697442096815	0.08483124879628894	0.9758119751894048	0.6347555201649073	0.42561630458826577	5445	2
cg14275952	19	14758525	0.15528975327569375	0.22126369936919724	0.4827844794253612	2.147192314974211	0.34177722006720873	9456	3
cg14276006	19	1289881	-0.10433469896473076	0.17869778535052733	0.5593137159959307	0.765020738374375	0.6821468176317383	9456	3
cg14276025	2	85198562	-0.6189203702420041	0.5099925622764727	0.22490545384530963	0.6492506360855174	0.722798122327998	9451	3
cg14276027	19	57185512	-0.09091578975111596	0.16224829535091156	0.5752409078849956	9.094371148098785	0.010596986888764372	9454	3
cg14276120	9	71792936	0.06993449358407937	0.19823746895057207	0.7242523223935	0.7086634965858081	0.7016421601519731	9435	3
cg14276125	11	67052759	-0.0940520963488405	0.192255577288751	0.6246976501284598	1.877756140066723	0.39106633837165217	9448	3
cg14276133	9	89061100	0.19788770581705847	0.19739069620320937	0.3160935267651127	3.189729226700675	0.2029360014681004	9450	3
cg14276242	17	5095449	0.40528641443129126	0.5067463107735058	0.4238373006565037	0.023602682148399508	0.9882680216256198	9448	3
cg14276286	11	111782364	-0.3876094729791416	0.21522009298096095	0.0717042820394886	0.3357505213424792	0.8454592901316464	9438	3
cg14276323	10	31609351	-0.04566240911616465	0.7579098267317337	0.9519582659971815	2.678959662835169	0.26198190790119835	9435	3
cg14276379	9	97663142	-0.14022813499753467	0.11902165794101333	0.2387275397093546	0.10093807036236395	0.9507833690512745	9458	3
cg14276435	8	22462062	1.3791674805012617	0.6260137218226832	0.027588078300458282	3.8016176770400905	0.14944769127420202	9454	3
cg14276467	18	658303	-0.2911443108303761	0.5516694544678223	0.5976719131773078	0.9337091753610814	0.6269712531282771	9454	3
cg14276488	9	4491114	-0.1324365848886746	0.21312658152449407	0.5343373142484276	1.9628942139864873	0.37476837631910603	9435	3
cg14276557	9	139538535	-0.0038946458594372813	0.13222327372855866	0.9765016518651088	4.549316268060553	0.10283205720781549	9445	3
cg14276580	13	40527020	-0.001537880451825475	0.14009546845408957	0.9912414981082669	0.47685586715087874	0.7878654648583603	9451	3
cg14276584	9	99318213	-0.08842416805742016	0.17123615600048364	0.6055839675002005	0.46183508950151764	0.7938049167190864	9453	3
cg14276591	9	136897185	0.14672156185087248	0.2592721848199847	0.571463249703833	4.229545105751863	0.12066073036848304	9452	3
cg14276592	10	95653711	-0.9118710965770616	0.9298781943153278	0.32677277158372176	1.428948819939412	0.4894492938734375	9352	3
cg14276619	12	117319577	-0.031201104210813017	0.3924548563660197	0.9366330202244002	1.3923449981922809	0.49848962656425905	9457	3
cg14276730	20	40040268	-0.06404578640142349	0.12114998356227058	0.597049141139546	0.2063781625414664	0.9019564142922901	9423	3
cg14276772	2	10588646	0.607544030209303	0.6205614133441709	0.3275685088733627	1.844622526970309	0.17441012382194943	5557	2
cg14276794	11	10591000	0.436637357402505	0.20770635990817543	0.03553700446294522	0.3716364123381104	0.830424547320183	9451	3
cg14276973	9	136882828	-0.521306	0.445846	0.24230241161753385	0	NA	1079	1
cg14277108	19	9879559	-0.01244120715252541	0.7203760872233659	0.9862208729075866	1.4568094784394405	0.48267837412267917	9405	3
cg14277260	19	42721931	-1.233318133108229	0.7600108744737514	0.10463990740641399	2.0907242920556954	0.3515644786420152	9423	3
cg14277298	9	32455910	-0.0876274803808322	0.11831474625772975	0.45891765988494815	3.9365158352931147	0.13970001328165174	9416	3
cg14277392	19	57018933	0.2562926993738385	0.4271533314226293	0.5485051425414658	2.1036940731475027	0.3492919978367056	9448	3
cg14277403	9	100748520	-0.22989641564250407	0.1355446985547499	0.08986826737789379	2.3704416683391707	0.30567866774978314	9456	3
cg14277677	12	123336568	-0.30596054064576267	0.23636676978927465	0.19551649148529887	1.5841543041706105	0.45290306901236743	9444	3
cg14277848	1	156570825	0.07067090716410791	0.39217962305398835	0.8569952800130889	2.41773431985919	0.29853528067143925	9451	3
cg14277917	14	59655363	0.35805518036936107	0.5472214472604222	0.5129089084940992	0.334234796755126	0.8461002747068165	9420	3
cg14277923	9	139091843	-0.11684151520887667	0.05709449647756881	0.04071128566339469	1.4696319946212908	0.4795936973867093	9446	3
cg14278057	11	1771555	-0.02521715713049503	0.13004536106770453	0.8462459851611928	2.8870299790010123	0.23609642202372913	9452	3
cg14278073	6	38690735	0.09679069561669823	0.23784060414449948	0.6840401976417066	0.739553010536447	0.6908887233736483	9452	3
cg14278148	9	114663626	0.1665832362368352	0.12945450731703775	0.19816083924488506	1.212016297712664	0.5455241797430144	9454	3
cg14278260	16	50280495	-0.44326351585831586	0.3318104120455987	0.1815839447574298	11.220425735957187	0.0036602901162380583	9455	3
cg14278300	1	167486978	-0.26507015225938757	0.19762840389869557	0.17983756406175477	0.24842004993259603	0.8831943285432344	9458	3
cg14278321	9	133558104	0.11697169907460754	0.21511844877281078	0.5866101846910206	0.07924336021442965	0.9611529936755504	9216	3
cg14278345	22	50451054	-0.12476354497022113	0.2284119514134449	0.5849136099139465	1.864979527836864	0.3935725866696566	9455	3
cg14278501	17	39804486	1.1062840627836543	0.41346971332935095	0.007459319483370288	2.024858138974583	0.36333534000698964	9365	3
cg14278534	7	28967567	0.807887555776656	0.37137233571742984	0.029599312469025675	2.060569033027725	0.15115371587555726	5552	2
cg14278575	12	40618782	-0.8543409261570974	0.6045519357339816	0.15760269779890643	2.620127948862811	0.2698027953521361	9454	3
cg14278808	8	9761141	0.5777449371931844	0.318260370425451	0.06947449550977317	1.2063069415503125	0.547083700567567	9455	3
cg14278853	6	29521756	-0.014871013498037383	0.1942998676054021	0.9389923513292446	6.076004852961399	0.047930538704109335	9371	3
cg14278893	1	145610795	-0.1425758625712541	0.5090220858479051	0.7794026290105843	2.3308660030895707	0.31178762827515566	9393	3
cg14279035	9	139617442	-0.22142419552125364	0.18822388531934056	0.23944012894542277	0.15882177146675375	0.9236603276138634	9455	3
cg14279121	1	52194898	-0.49013159133610296	0.3682677497599636	0.18321830428451566	0.7741311664252961	0.6790465594113579	9398	3
cg14279151	6	52369502	-0.04766166239666316	0.19789287874310785	0.8096746556311321	0.5668583519591365	0.7531964646528784	9453	3
cg14279205	14	91066738	-0.032980074447150155	0.1609445494573999	0.8376379428751989	0.45618843452562313	0.796049254720278	9451	3
cg14279307	1	95975855	-0.25520325169359814	0.0782110890960062	0.0011023719239343758	0.5094108648909722	0.7751447968419086	9454	3
cg14279345	1	59948108	0.05619023622011192	0.11772966181419867	0.6331614007087618	1.3629827366203215	0.5058620029613586	9323	3
cg14279361	19	6721955	-0.018223148001900523	0.024583954262724833	0.45853467394197656	1.3439878549734952	0.5106892845242201	9451	3
cg14279415	9	33473445	0.17745063906720138	0.38417408265132913	0.6441518574277467	3.3595251982132286	0.18641822664018382	9441	3
cg14279416	9	32789031	0.08681860366835933	0.06913204849418268	0.20917497261327708	1.7112103838277117	0.4250258909997502	9395	3
cg14279439	19	46088289	-0.5118056440863107	0.7947514395010343	0.5195870878711841	0.8026400187047039	0.6694358010400294	9420	3
cg14279528	9	36572411	-0.25169869408761014	0.12270922621654362	0.04024943395907126	2.298007471846095	0.31695238040768814	9443	3
cg14279650	2	85507363	-0.07685138252297405	0.1474346991941624	0.6021876875183747	0.13559250179805848	0.9344508477023972	9451	3
cg14279702	18	30050859	-0.1665734234120427	0.5021743995109239	0.7401125297449624	1.259777325146059	0.5326511017087796	9453	3
cg14279825	1	1513877	0.08057668761152592	0.19999528630948735	0.6870269899634317	0.8551974619450642	0.6520730190145652	9453	3
cg14279842	14	50159788	-0.17765030099722864	0.3864367262787839	0.6457216533493786	1.430960210587766	0.48895730444436897	9455	3
cg14279856	6	30851086	0.14806521765759503	0.13362147410617936	0.2678210153346628	3.0420923225145193	0.21848319869283905	9449	3
cg14279899	6	137540774	-1.7599342391799382	1.059797479883094	0.09678725847230553	0.07501045994120044	0.7841765534471048	5561	2
cg14279997	9	95476582	-0.2760718917300261	0.181419364493402	0.1280759153221656	2.844311421666972	0.24119351260214894	9442	3
cg14280171	12	16034100	-0.3179607514473789	0.1915881184121283	0.09699378191179145	0.8497098710361537	0.6538646307842256	9454	3
cg14280181	2	223291007	-0.007973501202650517	0.04709298220134242	0.8655496643175709	1.2610637170854642	0.5323086128224458	9449	3
cg14280283	9	139903861	-0.5043736367527798	0.9022429867240277	0.5761467377613256	3.449270684824021	0.17823803577593747	9269	3
cg14280330	10	101210107	-0.24682236857371917	0.18071106900590914	0.1719892543036554	1.308652371809295	0.5197921879169825	9451	3
cg14280382	12	96094182	-0.10516112453112984	0.17520592690291098	0.5483633418606566	0.6063843069012925	0.7384571856402256	9452	3
cg14280409	1	11333535	-0.8855238723491532	0.5102206786725396	0.08263983566976804	0.40856481065591954	0.815232112783549	9457	3
cg14280424	21	34639113	0.9029024313519343	0.6760224240330617	0.18167672105586577	0.2773957170461715	0.8704910001653515	9442	3
cg14280466	8	101920342	0.6388583175219681	0.4845845245687849	0.187382153672517	4.017933875121413	0.13412716485808582	9455	3
cg14280533	14	73706527	0.6299352214038229	0.2828714936472351	0.025951903785278528	6.809961397749761	0.03320746101716532	9455	3
cg14280576	9	133580010	0.1010029968761822	0.22768231679126552	0.6573218930105529	1.731112583952991	0.420817390164292	9445	3
cg14280580	9	95484823	-0.052177742271757345	0.3526376025204695	0.8823710180426503	0.27620758286657787	0.5991977438984905	5557	2
cg14280583	14	23825960	0.11609196172741014	0.28942589024692744	0.6883382664965538	1.2379214757784052	0.538503793474722	9422	3
cg14280658	1	23881754	0.09217130618231603	0.3102268634303586	0.7663830153335748	1.5860181379380616	0.45248119760074135	9455	3
cg14280660	1	202858335	0.9356528356196793	0.6565213711439225	0.15410882617824023	1.7025737824780505	0.4268652491842006	9361	3
cg14280905	9	136424187	0.11063194251723063	0.1692853057478986	0.5134187796807113	0.19575587553603904	0.6581686136661942	4953	2
cg14280947	9	129595523	0.7293018515566858	0.2637081703738417	0.005682443414783979	0.19265627131992094	0.9081659655324222	9456	3
cg14281039	19	55669189	0.10023737140737089	0.1650372418875325	0.5436106121076063	2.675500487471072	0.262435420664012	9446	3
cg14281087	2	220421331	-0.0798923187255419	0.3735313190757767	0.8306376302555462	2.0408595234784768	0.36044000355972783	9446	3
cg14281092	2	153226118	0.1061174968635818	0.25147293093999584	0.6730368598368704	0.7962130060306667	0.6715904974399386	9459	3
cg14281144	9	38421899	0.31689330702999363	0.2571519429349484	0.21782982620496646	2.875725008253163	0.23743473242271676	9456	3
cg14281160	12	66524943	0.10425272416006405	0.4906773946809986	0.8317427677015747	0.9110561257545602	0.6341130279712561	9452	3
cg14281165	9	35096257	0.27459523177556705	0.27418333542644197	0.3165840450760835	0.8081838014534898	0.6675827671082664	9350	3
cg14281210	10	46090522	0.7780630652911145	0.7605821333370504	0.30631558979286605	4.627479694958289	0.0988907229104062	9455	3
cg14281535	20	62184397	-0.038683692625297514	0.3565297298519228	0.913598597878696	1.3452152174231382	0.5103759802429003	9446	3
cg14281591	13	73636077	-0.021910054446279963	0.10581089621300484	0.8359567248023556	1.5238458354229796	0.46676800702502735	9376	3
cg14281592	9	129884313	-0.04606679202514991	0.08364422533559897	0.5818072366900578	0.22714038422984092	0.892641537814736	9456	3
cg14281612	17	11786105	0.09945050113312436	0.15140322803181194	0.5112718882599695	0.4321055241302665	0.8056927907364996	9456	3
cg14281646	9	80645556	0.3188416737832947	0.3888487763920385	0.4122371055506345	2.0699813952395747	0.3552296853911781	9367	3
cg14281756	14	24658731	0.17772519351553934	0.25740080168046614	0.48990437977375023	0.5561215740632129	0.7572507890876121	9457	3
cg14281821	19	30014652	0.05875146120627662	0.13553959936819637	0.6646781197581867	0.030701404145629864	0.984766519377224	9444	3
cg14281922	10	88428228	0.01914105212811361	0.1831110875355398	0.9167468113422519	0.09164560393962187	0.9552112087397975	9457	3
cg14282004	19	46270700	-0.11842264758623545	0.21792592379686904	0.5868490540157172	0.47643343921201087	0.7880318906256777	9454	3
cg14282050	9	20353615	0.12425686605109466	0.1622178650698944	0.4436837064107031	0.7602919499965508	0.6837615898300697	9440	3
cg14282126	12	93859780	-0.011336409214610335	0.12169903398613503	0.9257834545163485	1.0080123796022753	0.6041056435504922	9299	3
cg14282137	2	128433058	-0.49534900559320383	0.5565709803091083	0.37346508231977993	3.9576192318512247	0.04665965117219787	5559	2
cg14282158	6	170057477	-0.06918316308633585	0.24012966521080917	0.7732644340151863	1.6704736495465697	0.4337717413734673	9457	3
cg14282168	8	140624430	-0.02791536030345832	0.27462905412958727	0.9190364649457324	2.7636936523505264	0.2511143599767368	9458	3
cg14282180	2	47630433	-1.44165002062317	0.8816228298288216	0.1020022864516029	1.44985008249693	0.484360874681088	9452	3
cg14282182	1	22191363	-0.2837331225585513	0.23176018769699716	0.22085677266909534	4.623163484627755	0.09910436994377901	9458	3
cg14282207	12	97313586	-0.042174530361288744	0.11813269874756072	0.7210844742329704	1.7451987445394046	0.4178639523551609	9396	3
cg14282215	9	37428919	0.2172013149239173	0.3626114202493261	0.5491782651908712	1.0282272201597826	0.5980304479161858	9431	3
cg14282221	14	101121018	-0.02803917603954319	0.15572394325275699	0.8571078703059859	6.869236988021305	0.032237706764380716	9458	3
cg14282222	7	134855695	1.139741936188761	0.648199883208542	0.0786933080614479	1.9589111862248942	0.16162981301508658	5562	2
cg14282280	6	42540883	0.0665543402648739	0.18732953288743276	0.7223802216997286	0.26422949564285186	0.8762404426285594	9452	3
cg14282304	9	98793317	0.10351597422867768	0.20911120446902917	0.6205801097937083	0.25850758952553415	0.878750914862264	9335	3
cg14282375	18	39875740	-0.10287341262498836	0.18618294256322745	0.5805788433483341	1.4953627336584885	0.47346306821628786	9449	3
cg14282406	9	126133024	0.24252897729935866	0.28532204206251766	0.39531487280907207	4.149766353536621	0.1255710962576259	9448	3
cg14282407	17	7835499	-0.2584635433167761	0.706672790593265	0.714553776222774	2.407647727888517	0.30004468544215407	9386	3
cg14282440	2	27593116	0.4387742593135257	0.727986600865976	0.5466929861777703	0.09965213993155557	0.9513948862560379	9412	3
cg14282508	14	103546492	0.17983875387867446	0.25489490700704387	0.48047375733870795	0.42202176269961894	0.8097652554943279	9442	3
cg14282531	9	137387895	0.17221327517829776	0.19211928564005867	0.37004598269988426	1.5733352704492962	0.45535969438797136	9455	3
cg14282596	5	139555009	-0.8237560508808428	0.8726247301061615	0.34517064049072455	3.1872022698250717	0.2031925687797105	9458	3
cg14282612	10	102046509	0.3503343750292981	0.4869476964896256	0.47186388266498697	4.81985592497411	0.08982176487574253	9385	3
cg14282634	1	201680159	0.49369247870187244	0.21685651622921798	0.022810967996875382	0.25467321825358313	0.8804372594951646	9454	3
cg14282656	11	122742237	-0.024520490916200132	0.21002135950188286	0.9070562908554577	3.1313220048296455	0.20894985115940784	9456	3
cg14282798	21	43240484	0.43570523369820174	0.23908383060029403	0.06839503704612244	2.1779787920939073	0.3365564471745785	9459	3
cg14282850	10	123924917	0.040035798309744026	0.08131078313366953	0.6224507794258853	2.4449853857203694	0.2944951652421127	9457	3
cg14282904	20	49639883	-0.5611157747450625	0.7115251143556112	0.4303400219787287	0.06277693383234573	0.802159525733346	5559	2
cg14282925	18	77437026	-0.07284921573912484	0.2416910725290267	0.7630983694739799	6.38298131369986	0.04111054352804673	9459	3
cg14282937	9	139586846	0.16483798803290148	0.5086682967812163	0.7458941875242834	0.9644412632100907	0.6174108263947187	9204	3
cg14282941	14	50100316	-0.0964913967938417	0.581144113670017	0.8681278709624126	3.6317363822620536	0.1626965953145934	9453	3
cg14283059	4	186125358	-0.04376115329120852	0.470308742374261	0.9258656554261172	0.3404506816804887	0.843474725876133	9458	3
cg14283140	9	135763667	0.030439883140123244	0.185990503819581	0.8699959414097881	1.8558129475701497	0.3953805841464165	9458	3
cg14283299	9	129675096	-0.11538154744280261	0.19986088651581918	0.5637305358966043	0.9403294384584263	0.6248993268692606	9455	3
cg14283328	11	66823587	0.008821096696639222	0.07099009962224506	0.9011109014194639	1.6600501112376242	0.43603836097370546	9456	3
cg14283380	10	94449250	-0.6770366046229007	0.46612951479784787	0.14637247408631102	0.19267312575156947	0.9081583122540743	9446	3
cg14283381	1	207925198	0.40060253979178057	0.8260261113881975	0.6276936273425227	1.0976530591687519	0.5776272413091077	9458	3
cg14283447	21	43735412	-0.03406022365550869	0.22351861041178284	0.878885615221302	3.21777374937988	0.20011023791866966	9456	3
cg14283454	18	46449389	-0.3764071128867245	0.2653856446015804	0.1560914822965015	2.0909853529361615	0.35151859177072964	9455	3
cg14283480	19	56187475	-0.08524065527666132	0.19426290153028566	0.6608135698986619	6.787576777538661	0.03358121691300883	9414	3
cg14283497	9	138702465	-0.19774031082545152	0.33492681524343554	0.5549234729802459	0.09802143146618131	0.7542170382559826	5543	2
cg14283569	19	51416213	-0.003044006134149881	0.3868819039001064	0.9937222692147174	0.4522003938327875	0.7976381767759164	9437	3
cg14283602	1	206643841	1.095921135345188	0.6000221253583833	0.06777981619897683	0.2589290427919208	0.87856575814997	9457	3
cg14283647	2	227662014	0.07586109729111128	0.13552562687002845	0.5756468131653623	0.8027643350819741	0.6693941914164322	9455	3
cg14283649	9	36843876	0.11170107851210669	0.24446318709290138	0.647725728102547	2.5952692413975975	0.2731771971079726	9453	3
cg14283758	4	299370	-0.018795029749328077	0.09936902321042622	0.8499801522396708	0.44190106384079014	0.8017563406557094	9458	3
cg14283784	4	134382750	-0.10725506299592842	0.13895048308340577	0.4401771311017048	0.1854442376247703	0.9114467390116577	9442	3
cg14283802	8	87684132	0.05537927677346812	0.19334812854837083	0.7745544549134308	1.8499533044019258	0.39654067731895665	9457	3
cg14283887	8	35040351	0.004760498109559944	0.13287025075813277	0.9714193700054006	1.5249287415737625	0.4665153424613047	9451	3
cg14283939	15	72020908	-0.15628420525190995	0.2255453509637155	0.4883616480093129	1.2067700366751373	0.5469570393348808	9456	3
cg14283944	12	114883316	-0.04593091642178799	0.23287278539590944	0.843642793710776	0.3990801322885661	0.8191074016801213	9453	3
cg14283968	8	75896801	0.09229580878399421	0.4716109384960736	0.8448424149355694	3.160611222278619	0.07543493495664312	5562	2
cg14283978	19	45809570	0.006710585662509598	0.0786382908551458	0.9319951973134281	5.773150298603198	0.05576687915791714	9428	3
cg14284174	14	66953088	0.13188015293542193	0.16871519334882862	0.43440662827697885	1.1570734941694092	0.5607182391767559	9458	3
cg14284187	9	116355097	-0.2005186062847459	0.15257491058301875	0.1887686358664843	6.4346281278009965	0.04006251924605967	9449	3
cg14284211	6	35570224	0.1333433596999749	0.2567704917788786	0.603544918767877	2.8643882544189223	0.23878442364473623	9426	3
cg14284257	7	95060347	0.2275052939155886	0.15749596756373224	0.14859415213737492	1.1110092163500278	0.5737826527159362	9457	3
cg14284289	1	155829430	-0.3603926713943539	1.0447441400847217	0.7301260738224722	5.578546335582001	0.061465873059475665	9439	3
cg14284394	1	206947477	0.14521862629921753	0.21906866353381999	0.5074004221928021	0.169276575454676	0.9188445816616917	9456	3
cg14284404	1	118472380	-0.9643141738453257	0.5346433733308902	0.07128482712359079	2.8333031554449972	0.24252473405021174	9391	3
cg14284469	8	80525214	-0.06702387032869295	0.26420949151811435	0.7997451067650343	0.18441766639228274	0.9119146915991568	9454	3
cg14284588	2	179341804	-0.027112709126799903	0.1948141715570072	0.889314107189831	1.1804700935424588	0.5541970072072817	9448	3
cg14284618	8	38627889	-0.7396402033072829	0.45377037711927587	0.10310406401299882	1.6651317369800953	0.43493187537548017	9374	3
cg14284630	11	56018532	0.173114	0.260565	0.5064475591704276	0	NA	1088	1
cg14284643	6	30524853	0.14177948764172185	0.5844616375972553	0.808329737476249	1.9227933687105636	0.3823584787574955	9455	3
cg14284689	22	21354064	-0.13753181496718184	0.23604453231177913	0.5601276032373814	0.15935332066041302	0.9234148747816928	9459	3
cg14284759	22	43037849	-0.14173857891003042	0.23242636508109057	0.5419801023470652	0.35990862110239547	0.8353083753186696	9444	3
cg14284797	9	136545056	-0.4492553729318148	0.5194902784226114	0.3871483807918401	0.46992672443570516	0.7905998149219051	9383	3
cg14284809	9	138670672	-0.6426811461385756	0.3482330140032368	0.06495769438258285	3.209945464042879	0.20089503283699406	9427	3
cg14284824	19	42751128	-0.15598488525716273	0.15397038769760413	0.31102019816727056	0.7323197688428043	0.6933919297791871	9457	3
cg14284889	11	65122212	-2.4797601104403695	0.977701461035711	0.011202551363584487	1.0611067956019322	0.5882793270957526	9449	3
cg14284907	8	57084138	-0.08041478025783816	0.19732102664781642	0.6836167469010129	2.499944714506462	0.28651271674920104	9456	3
cg14284925	22	42315998	-0.2774831461961615	0.4236721724709731	0.5125013799673419	0.9478505692578592	0.6225537651656378	9454	3
cg14284952	8	104152754	-0.1631447913557658	0.21006093750672628	0.43736258469314415	1.8974637263451826	0.38723177509335904	9434	3
cg14285012	9	104357967	-0.07670801968356208	0.15973935288520294	0.631079923892701	0.0986283070434644	0.9518820456249004	9452	3
cg14285013	8	67526270	0.4592975727127983	0.43253371659617385	0.2882915620432101	0.20065450962068615	0.9045413540851472	9453	3
cg14285050	1	40778294	-0.16926395789228038	0.26779001861916557	0.5273364505507147	3.1007598381892594	0.2121673520845292	9447	3
cg14285142	14	101531617	-0.030930939473417372	0.31093303134973527	0.9207588992764679	0.0707081666453358	0.9652635720076373	9455	3
cg14285150	17	46659019	-0.04271494376697237	0.1965152907742915	0.8279262938594896	3.5414202779838804	0.17021207166750663	9452	3
cg14285308	1	20517512	0.40033662590091973	0.24172766045992164	0.09769198106722445	4.378118024398137	0.1120221104768355	9456	3
cg14285447	14	64858798	-0.2737542425174841	0.23842637024822314	0.2508979810099952	9.519368699194217	0.008568313562318294	9446	3
cg14285533	7	63386328	-0.031079982625479705	0.04394756780987793	0.47943848481317525	0.014651879135134716	0.9927008297177623	9440	3
cg14285539	9	127032953	-8.015906810434954e-4	0.17177951351187226	0.99627677076116	0.15005088866256594	0.9277198808162557	9453	3
cg14285731	12	120545396	0.18219031633823168	0.273914872997341	0.5059642732980837	3.42858440990231	0.1800911432327993	9456	3
cg14285764	12	7456988	0.4589930434044435	0.17427063991697814	0.008443658864181254	2.6052621623328887	0.2718156822520109	9451	3
cg14285788	2	128458556	-0.18981985832909154	0.12098509095691	0.11665901241573133	4.051678387873675	0.13188312122002707	9449	3
cg14285881	9	139952218	0.6597774888969921	0.266387330185841	0.013258101339328959	0.07535110592326844	0.9630253409295614	9454	3
cg14285937	1	8398735	-0.5023590050088438	0.5732879328321472	0.38087948909058583	2.9688655624301585	0.226630853502928	9308	3
cg14286048	20	46354342	-0.22641452515049354	0.38253037289139374	0.5539266616865313	0.9837953191817687	0.6114649402025508	9445	3
cg14286099	10	27915221	-0.25547404593891976	0.21574485781870872	0.2363541078044881	2.6990363177924324	0.25936520335807617	9456	3
cg14286140	9	93279614	0.09006599753319085	0.19045441080308353	0.6362841253602713	0.0935508696661473	0.9543016764449562	9445	3
cg14286208	14	20903445	-0.14779719715438258	0.1711665420872584	0.38787903289958003	1.3514756016197809	0.5087809031336465	9451	3
cg14286256	9	98318448	-0.2660568595007378	0.18877744913847957	0.1587264381797616	0.7280612771266706	0.6948699046011807	9458	3
cg14286274	1	211555998	-0.19036768848196375	0.7250266254914189	0.7928847393359575	3.7064389447096153	0.15673175961153032	9435	3
cg14286292	9	130546644	-0.02805324665372271	0.18473961077010845	0.8793029533970533	0.23692493206458853	0.8882851558974597	9456	3
cg14286320	14	51897632	-0.023459636453873178	0.2126159459901052	0.9121412536863978	2.9654907195399014	0.2270135981001587	9456	3
cg14286335	11	68433833	-0.13032539472047944	0.08691539227959064	0.13375660326118233	1.759302260327756	0.41492764217258926	9441	3
cg14286346	17	41720970	-0.06270074785361275	0.2356957205250391	0.7902206290885135	1.655166604732175	0.43710435998356273	9455	3
cg14286373	12	102288375	0.012133271220256347	0.17263190846505141	0.9439675702933805	0.42194810358314677	0.8097950793401588	9452	3
cg14286378	9	112168786	0.019604469838577374	0.11961235038255365	0.8698098301714157	1.6640576399072178	0.43516551763560246	9457	3
cg14286439	22	43116946	0.08990286564630133	0.6218046265069068	0.8850395013897797	0.05726816124407269	0.9717719896178303	9432	3
cg14286443	9	36193052	-0.004729022753787793	0.14373210420528146	0.9737530205093423	0.9455467787198721	0.6232712950827459	9449	3
cg14286456	1	8570225	-0.017553945552606486	0.1617425388609628	0.913575148114145	0.4747344088449042	0.7887016201142959	9454	3
cg14286486	10	105125108	-0.1081528211928924	0.15530111092923476	0.48617381749909144	0.5974517629721291	0.7417627124616084	9438	3
cg14286546	9	89649348	-0.09435111750827552	0.1405136601662284	0.501919305900577	1.6904137751127157	0.42946849733100556	9384	3
cg14286550	6	32820912	0.24361855244521752	0.4833007386127163	0.6142105168020879	2.4211238877862242	0.2980297563634596	9416	3
cg14286594	4	140245762	0.18355066785577878	0.10779706784830971	0.08861623454270762	0.408166238660448	0.8153945933180413	9440	3
cg14286660	7	1050071	0.06297546837980343	0.23566007916136147	0.7892919960538224	0.9710035864378734	0.615388321588246	9456	3
cg14286665	2	48132880	-0.08993681913980826	0.3614391925349662	0.8034924877797507	0.5050005865991144	0.7768559849877634	9377	3
cg14286682	9	6328493	0.04987197667060523	0.18122640067624288	0.783169067681329	1.2203873146479067	0.5432456553872564	9452	3
cg14286732	9	90208854	0.08840451839852483	0.1482311126964702	0.5509103708870124	0.6564154629718106	0.7202133931664364	9458	3
cg14286845	9	115513482	-0.7954737300517866	0.8949603523247164	0.37409077453385015	5.610181761063271	0.06050127253491203	9366	3
cg14286869	9	86373946	0.458399	0.551694	0.40603375355026966	0	NA	1088	1
cg14286928	14	67826449	0.874317184406114	0.542395118106964	0.10697146687782104	0.742251075238976	0.6899573205222368	9459	3
cg14287022	12	19557343	0.2502610405910528	0.18920653490315087	0.1859394593743901	3.6521235171089366	0.16104656075767998	9458	3
cg14287027	10	104804663	-0.05845473728389663	0.17021631543791263	0.731286712640706	2.426310932225787	0.2972578110295611	9455	3
cg14287112	6	133562485	-0.3796747620452801	0.27764863658732236	0.17147963528969615	0.38267152678834054	0.8258552496320284	9393	3
cg14287170	9	95088418	-0.2796245426553611	0.4373786372542005	0.5226153270545397	0.20121207767276791	0.9042892175521868	9444	3
cg14287235	14	24804339	-0.9477512534529522	0.3230075030529871	0.0033446657118084817	1.03901180696744	0.5948143710843142	9451	3
cg14287311	13	77289721	0.12901782684634086	0.14977075328963166	0.3889982931492961	0.1976111017005308	0.9059188460473915	9444	3
cg14287403	1	237008211	0.5083596900693697	0.25014348170721057	0.042126088515007924	0.7102091786235939	0.7011001117956048	9407	3
cg14287424	8	1850925	-0.015499612275547544	0.18466979429534944	0.9331108969652316	7.981608150208884	0.018484844939026374	9453	3
cg14287443	2	3497093	0.2426625149216477	0.21836410124697403	0.26645009878350473	0.7053052839328979	0.7028212816000992	9456	3
cg14287512	1	228074806	0.72916672954632	0.35288053806569186	0.03879757462443988	0.7349837423553967	0.6924689557428557	9454	3
cg14287546	9	134919163	0.2217313137609825	0.15001580309697715	0.13939358214762185	4.978105336895006	0.08298854701751528	9438	3
cg14287565	9	127630689	-0.012119142603202404	0.5482900362095412	0.9823653745034779	4.030426290473333	0.13329198978523876	9434	3
cg14287603	2	120771169	0.3674421831501555	0.6533489904224369	0.5738448630293856	3.542230458085656	0.17014313441457346	9453	3
cg14287618	9	37440492	-0.10237853926351616	0.2155477620517186	0.6348089558296147	7.604337722080818	0.022322305338212858	9455	3
cg14287724	1	1105518	0.11771259727327796	0.08883896571235186	0.18516753848772227	2.9625350842055878	0.2273493308208872	9454	3
cg14287742	1	169335773	0.30381723629431606	0.3287360114425428	0.3553831227474327	1.2864471401303947	0.5255953966821394	9459	3
cg14287788	1	6284844	0.3115500541762308	0.2664692512618857	0.24233182031008765	2.9459105565542067	0.22924699445327137	9457	3
cg14287868	1	47973715	0.07065426091046967	0.22666667279752795	0.7552609531689407	1.1701103340065124	0.5570751287990132	9453	3
cg14287869	20	44892695	0.013782832893835107	0.18785171866116035	0.9415110446426818	2.6684684479302536	0.2633597728595524	9445	3
cg14287923	19	4791411	0.12041366000719093	0.5724727477406786	0.8334026694200241	0.23085780484886692	0.8909839167815816	9457	3
cg14288049	9	128512035	-0.02390090273783094	0.1680201662487655	0.8868823787675006	0.016136920753066226	0.9919640022833242	9451	3
cg14288066	2	238307342	-0.0050889094795114964	0.14985958574190655	0.9729107613516649	6.671258265355383	0.03559218695817372	9454	3
cg14288086	10	1767511	1.312194192922268	0.7774131671343776	0.09143079509831693	0.4378529102009322	0.5081605887686148	5557	2
cg14288091	8	99305661	-0.3794518130043245	0.4449929512908342	0.3938178086431714	1.1058926749617488	0.5752524232950783	9457	3
cg14288209	9	33025487	0.8070120378121262	1.1993547232666042	0.5010288189878405	2.335253917927214	0.3111043293334811	9372	3
cg14288213	19	18703034	-0.23467512728232298	0.39301445876974267	0.5504300964010025	1.5353445095429352	0.4640921001401146	9454	3
cg14288235	9	135036556	0.14762601935715763	0.4173966342872332	0.7235765978945529	1.7190362572067017	0.4233660411583834	9449	3
cg14288266	2	204737672	0.25023622186582056	0.14026419825756975	0.0744179978533001	3.231132753168353	0.1987780553165659	9427	3
cg14288281	1	1093457	0.007059842165430822	0.08917198409208783	0.9368965482634136	0.06301963491410276	0.9689814434733383	9455	3
cg14288292	9	15232014	-0.06255829574043754	0.10501096305908157	0.551354883539573	1.3907053976219599	0.49889845605863725	9444	3
cg14288326	7	77042644	0.26494977294440386	0.22604847289344476	0.24115982620644674	0.38985089271488665	0.8228960056638138	9452	3
cg14288330	14	36003208	-0.001016263324861645	0.6411468641538616	0.9987352968213511	1.3031004595859355	0.521237112814009	9442	3
cg14288335	14	53822791	0.1462159179662985	0.18957844173195346	0.440547681884494	1.7299495233565925	0.42106217939596063	9458	3
cg14288399	11	64110785	-0.41783811210706095	0.2851108504032788	0.14277674890580483	1.2734352063218886	0.5290260506977851	9392	3
cg14288403	1	28503368	-0.609255770655364	0.38167666872259165	0.11043042255609832	0.02182231335578659	0.8825607686748563	5562	2
cg14288424	9	132429922	-0.24543272215574713	0.23269404449117706	0.2915422752060154	2.0704839771724277	0.3551404305951644	9395	3
cg14288464	20	43743301	-0.1301919407188356	0.37121370293775974	0.7257986807613004	2.349991876527983	0.12528366024956156	5553	2
cg14288483	1	2286464	-0.13745915334660483	0.46922901321261407	0.7695627908008977	0.7224944236612203	0.39532690994309394	5560	2
cg14288486	9	4741473	0.24665460174732037	0.2655797858514468	0.3530237843165189	0.4678452183122722	0.7914230624242473	9361	3
cg14288594	10	1460509	0.0988689637344406	0.31192433188110635	0.7512704813003117	0.17113067555471012	0.6791088893771309	5556	2
cg14288639	9	122351409	0.04202374232413273	0.15411085310602163	0.7850952447128106	0.37432052156435736	0.8293108197343853	9415	3
cg14288673	21	19258040	-0.004334558182198536	0.1165468818990502	0.9703322829397457	0.6099888961979031	0.7371274668390232	9456	3
cg14288848	6	33282873	0.161691840558486	0.09495480486057545	0.08859998506710325	0.652862460227498	0.7214939904022227	9448	3
cg14288876	9	101017021	-0.05360118078925976	0.1387655321456854	0.6992955491442279	1.4025904987062123	0.4959425183714765	9456	3
cg14288890	12	132901741	-0.057876704158614053	0.23129913624996049	0.802413761454774	2.563011484834042	0.2776189629297046	9455	3
cg14288903	17	7260326	-0.033118511889345524	0.19013231685904547	0.8617187746008885	0.6667915891474243	0.7164865565370714	9450	3
cg14288925	7	107223076	0.15461782855820252	0.1086970504116403	0.1548910949478447	3.753800798643141	0.15306380791671884	9150	3
cg14289093	17	74233112	-0.0827123995966802	0.17475642041543063	0.635998403658746	2.387010647671291	0.3031567368647613	9451	3
cg14289228	7	56183578	-0.11658156649668491	0.0803403369374038	0.14675304381705542	0.7515733842817501	0.6867488063374296	9434	3
cg14289246	4	154710475	0.27120357210520923	0.26841426324839407	0.3123076122379135	3.794480981090406	0.05142181304641793	5543	2
cg14289294	11	1974984	-0.08117245847994153	0.22781787620815144	0.721612789450596	0.06909946649087406	0.9660402941727197	9441	3
cg14289319	12	122079885	-0.20295998205863922	0.19331086862225694	0.29375719106042264	0.8650357849230351	0.6488732430910558	9452	3
cg14289429	9	134139878	0.19885377962462203	0.16128048154495586	0.21758745608696256	0.18062583574171873	0.9136452446109257	9454	3
cg14289461	6	112575929	-0.12055171774927982	0.11759951721378879	0.30531418954772765	4.216606884567098	0.12144382821968426	9443	3
cg14289469	14	103010887	0.13690530622705097	0.2606876035335416	0.5994650246228053	1.4045948865975544	0.49544573675950604	9451	3
cg14289511	16	24682446	0.12379721589680809	0.09398106424042342	0.18775248929417307	4.707480362089518	0.09501313050933845	9453	3
cg14289542	13	112726662	0.27704021572308785	0.20985393538165864	0.18678248755615964	0.003542737356114517	0.9982301992694985	9458	3
cg14289594	17	78882754	0.1257893992401797	0.28095684462465087	0.6543568252271748	8.968543401465839	0.011285103461125389	9457	3
cg14289738	9	127071570	-0.01694728687221168	0.24678963046864863	0.9452515147327121	1.3107826052765112	0.5192388433002515	9454	3
cg14289852	7	157394633	-0.028077543565928596	0.2150598349307876	0.896125846231643	0.3178857567333137	0.8530450849060309	9458	3
cg14289863	9	72872391	-0.27970776906641526	0.1864152977919129	0.13349657699430226	2.6867971162086635	0.26095728133421286	9456	3
cg14289923	2	198570726	1.0934882598200337	0.6522107364590086	0.09362320527165664	3.951642644958543	0.13864739124729816	9456	3
cg14289929	14	39579505	-0.2994474629313543	0.13001712870789103	0.02127104821380455	1.5075304696524967	0.4705913259160932	9261	3
cg14289985	19	57018848	-0.08625900665099931	0.23992529821424516	0.7192028035588458	0.7227884445475039	0.6967042879733951	9434	3
cg14290040	9	133866498	0.0024204503433354037	0.13964956565492107	0.9861715053624339	0.43718827423120854	0.8036478227956629	9369	3
cg14290070	14	68665820	0.0032893351632629813	0.24148965602774397	0.9891323353871839	3.3191834551744694	0.19021662445063164	9457	3
cg14290127	16	30905768	0.024058067813857463	0.2696536046563468	0.9289083288944024	0.8248136109355595	0.6620548937120004	9458	3
cg14290170	9	138136674	-0.12218713927333824	0.12319610353068194	0.32129017174761004	7.13374046964302	0.02824411293404412	9450	3
cg14290210	4	41162942	-0.10392764823541789	0.12647034102563645	0.41121629044420527	1.499306078470644	0.472530473836812	9434	3
cg14290287	12	104680923	-0.45753069338018443	0.433368550894812	0.29108050072898023	4.633669152526464	0.0985851560109524	9430	3
cg14290445	9	139745116	0.0791209061181929	0.2329468197015803	0.7341184422139961	0.03019983749903891	0.9850135133673159	9454	3
cg14290450	14	100614523	0.1967928357224392	0.171480042499137	0.25112809647286427	0.4382941044936369	0.8032035965752886	9343	3
cg14290451	6	35436136	0.21728726854129055	0.5870024623060323	0.7112601851881074	0.614841565402651	0.7353411169774802	9457	3
cg14290468	9	74978988	0.29250111024295655	0.2820162410988937	0.2996527944801277	1.539542685251698	0.21468588837621272	5505	2
cg14290576	9	94181612	-0.024394388763939033	0.1604784294347117	0.8791787402679345	8.7751283487365	0.012430972052710779	9451	3
cg14290593	9	111697128	0.16218484231387495	0.41826507645441113	0.6981965224016967	2.0521974425680565	0.35840246458095826	9457	3
cg14290616	22	40420987	0.5101569030666594	0.8002194788629056	0.5237853885863835	3.66982407216001	0.15962754261495257	9442	3
cg14290704	9	2015039	-0.5779771273991424	0.41514594853461684	0.16385386681012049	0.08739140843195475	0.7675200087562134	5548	2
cg14290705	20	60858364	-0.05640710544943598	0.202007430736251	0.7800661547691886	4.384272120814402	0.11167794282430546	9457	3
cg14290855	13	114887133	0.1732918831180377	0.32757027897508306	0.5967901906436752	1.3394308933118448	0.5118542068921866	9425	3
cg14290904	14	36986585	-0.25805951536988087	0.20972188227127575	0.21851574576823762	2.4468482299348797	0.2942209936392939	9456	3
cg14291009	22	18560618	0.12812074973811405	0.3784864819426124	0.734980304462609	2.7622043221075328	0.2513014257241428	9456	3
cg14291194	7	33149114	-0.1553804141732854	0.7491886686308004	0.835698854003811	0.2440032429179792	0.8851469332720114	9427	3
cg14291225	9	127561722	-0.13965048027352753	0.14243795037872287	0.32687376663247114	2.9355353445094146	0.23043932754554788	9450	3
cg14291256	10	127461065	0.16243489538289566	0.21225108216239186	0.44409533004773727	1.0899708738475031	0.5798502276814368	9456	3
cg14291257	11	125490757	0.1710988161583654	0.1650137571705525	0.29979361730613063	2.949679543202362	0.22881538683123173	9444	3
cg14291291	6	33656083	0.40224689401137564	0.3508135280481968	0.25154214083954046	0.11704762727006254	0.7322589009529951	5553	2
cg14291467	8	51199947	0.03176598972709951	0.07036850326533538	0.6516844139218049	0.36396760845891957	0.8336148413410953	9454	3
cg14291622	9	19127549	0.2290615513098589	0.8004869755918794	0.7747611293879165	0.5722518640134548	0.7511680138949186	9398	3
cg14291663	9	135454951	0.061101329446588866	0.08631004497466374	0.4789897409252583	3.4047639165959036	0.06500841597545323	5561	2
cg14291693	11	27683959	0.1265728404703397	0.13736140861071186	0.3568110873311002	1.9269145371430232	0.381571408102403	9454	3
cg14291751	14	23511170	-0.39839218867936416	0.19951459206080055	0.04584612310243673	0.7694844350892256	0.6806260670508839	9458	3
cg14291878	15	101738616	0.11255103712323684	0.13569525432147184	0.4068556193727537	3.5348487303947342	0.17077226987039312	9454	3
cg14291900	14	23294368	-0.0912318675135133	0.19075379372168716	0.6324578571241404	8.082639180827076	0.01757426627438943	9458	3
cg14291919	11	93583693	-0.12185170881285243	0.1063556162507803	0.25191899534344847	5.673639110256734	0.05861178138221894	9455	3
cg14292280	15	90455799	-0.21729033779276374	0.3226934142049024	0.5007153324425683	1.143746565201397	0.5644670413831171	9442	3
cg14292368	19	18793705	-0.1687206440588082	0.08006290664620472	0.035087168161208784	3.5014614489644735	0.17364700895830973	9437	3
cg14292424	9	33474983	0.07811690061180192	0.14545214939544693	0.5912244161178555	0.08682913525313964	0.7682476337245677	5445	2
cg14292522	12	100535489	-0.1286658351294008	0.12814026087300262	0.3153296662634543	2.7288615070387094	0.2555260919239368	9445	3
cg14292528	6	33267539	-0.6796303909238606	0.5229332695766699	0.19372084489633373	2.921307331735722	0.2320845194077294	9396	3
cg14292552	11	364809	0.03222645990225767	0.15226813521412644	0.8323856882965105	3.2868305473531586e-5	0.9954256821384787	5553	2
cg14292572	12	67665055	0.13394643183406674	0.14196671674530392	0.34542220978063765	1.499596295670141	0.4724619105760947	9451	3
cg14292619	12	75784617	0.042168561182923246	0.11067940709078727	0.7032052123460162	2.285987895309213	0.318862932361106	9455	3
cg14292803	19	39897441	0.09014909621374073	0.6366165076357349	0.887390757070437	1.0912258572632043	0.5794864906047061	9457	3
cg14292823	8	144681097	-0.35215260751956157	0.20304066266442924	0.08284811123237394	0.005768177625680389	0.9971200661758879	9454	3
cg14292834	14	36691116	0.08874681039793905	0.1034045804250093	0.39075534377577253	5.630149504809489	0.0599002408856981	9457	3
cg14292870	12	6887543	0.12751439454878383	0.10957559527449015	0.2445408948378349	0.35948109257244815	0.8354869534856812	9450	3
cg14293027	6	32818275	0.004540596953630426	0.20649977562259123	0.9824572192400313	0.681840447288137	0.7111156361577036	9450	3
cg14293098	9	108006974	-1.2316205690382807	0.8140370197490239	0.13028510148275635	0.05934555379788323	0.8075333251484843	5548	2
cg14293102	19	2232170	-0.3595320163854043	0.2360039413348554	0.12765483520499035	5.858538743873815	0.05343606577535676	9457	3
cg14293129	6	31696333	-0.366414304737189	0.21227947822560841	0.08433052762454357	0.1136270009625401	0.9447702521343455	9454	3
cg14293223	9	135861738	0.019242780491334342	0.15088676994546316	0.8985199301070217	2.16350318224581	0.33900121378448	9457	3
cg14293300	21	34399361	-0.1473606108352346	0.21538050826824742	0.49385689369058927	0.31618451201350367	0.8537710128307503	9457	3
cg14293323	11	353567	-0.22465515159607188	0.09830372534951429	0.022294260604503142	7.236241533077356	0.026833054715882355	9454	3
cg14293362	11	64879196	0.6090885685116094	0.4449619668795822	0.1710444954030867	0.22424458430006566	0.8939349295909919	9378	3
cg14293473	9	133979456	-0.06042169831156619	0.2522433731255369	0.8106889714834625	0.0679381671166806	0.9666013880509817	9406	3
cg14293548	11	31808930	-0.025529183953675757	0.1748607848664776	0.8839236034549265	1.9827719132756119	0.3710620585521923	9453	3
cg14293575	22	18635460	0.4300587190072114	0.1377986868324506	0.001802868208117518	0.5753388536882296	0.7500094842657167	9457	3
cg14293614	9	37593003	-0.016343741744608113	0.08273576773349074	0.8434038648584253	1.1176119122354637	0.5718915198971506	9446	3
cg14293864	9	127624284	0.21821827469226046	0.9694728674171811	0.8219095595607175	2.5003222154963662	0.2864586424355418	9384	3
cg14293892	14	80668655	0.3758998396926927	0.1665189804920393	0.02398313179194328	3.399984402568486	0.06519703556703788	5559	2
cg14294076	6	31697306	-0.7962805497850375	0.6952108852078139	0.25205183542387083	1.7562723585514106	0.1850901485864417	5557	2
cg14294077	13	111981135	0.3276504596690663	0.14728309880302934	0.02610605980162589	13.38629284494675	0.0012393770278879034	9458	3
cg14294096	11	43581118	0.06417963596032725	0.162081449355695	0.6921260470995049	0.12444063486352923	0.9396758370164865	9456	3
cg14294158	14	92508984	-0.5232758848802209	0.291839603669331	0.07296882834933852	0.5522721867455539	0.4573907633227966	5540	2
cg14294240	9	2626347	-0.03635007302703631	0.18260588136852174	0.84221347027106	0.9638500046564836	0.6175933780933002	9458	3
cg14294250	17	1957154	-0.4846303113170755	0.47845333640350574	0.3111030093246897	2.5714728394229125	0.27644692768633106	9455	3
cg14294321	19	12895288	-0.03290672906700049	0.148421521705103	0.8245386300608696	2.2099014564236565	0.33122720199645944	9456	3
cg14294444	9	128003255	0.917637754536465	0.773299813251383	0.2353649235679305	3.013189425839136	0.22166352214222348	9453	3
cg14294629	14	103989315	0.20238215887326996	0.6113912756350129	0.7406300965999656	0.05964926685402417	0.9706157321791372	9438	3
cg14294646	9	129243551	-0.028145631164813216	0.21872201993929932	0.8976091190056091	1.4400921572560006	0.4867298276005789	9459	3
cg14294658	11	17994507	-0.320108237005001	0.23487206052796025	0.17291254484718846	1.0229555460477076	0.5996088380071471	9456	3
cg14294708	9	37120828	-0.04870374135836624	0.09394278715761495	0.604150994734121	1.497624578386127	0.22103722137839418	5398	2
cg14294721	8	131138248	-0.12517477955116743	0.2085518995152968	0.5483667886180066	2.184088005785776	0.3355299680901556	9453	3
cg14294758	3	116163694	-0.006190878257672563	0.16117401051225788	0.969359875265779	1.9916465531193355	0.36941918516060074	9453	3
cg14294793	11	79150593	0.046090239039967805	0.26627020987287947	0.8625761733324384	2.6672824021707724	0.26351599754829047	9446	3
cg14294859	9	130862556	-0.08522553111519732	0.04541775654619198	0.06058934013938733	5.174448549370991	0.0752285643788832	9434	3
cg14294910	18	77616832	-0.1746668663118844	0.13630453086629243	0.20003713176110147	1.7334269802456213	0.42033070271167633	9458	3
cg14295062	9	139949108	0.05682408025533015	0.12469348652419832	0.6485984636684881	0.7940328070853817	0.6723229970632193	9455	3
cg14295110	15	92395641	0.026103351535619018	0.15288843846104463	0.8644324289079346	2.516727020996484	0.28411860337017236	9454	3
cg14295306	17	71355182	0.21171401852078908	0.1808281346526919	0.2416782029449824	5.593017053965572	0.06102275039879819	9449	3
cg14295357	17	73569524	-0.14832354481942092	0.11299715819633695	0.1893074017885236	0.0691696037695605	0.966006417048068	9448	3
cg14295437	6	154651280	-0.05846431371026967	0.15321384847362923	0.7027682081556649	3.1999813082031663	0.20189840490782074	9455	3
cg14295458	17	45891164	0.1474063412303168	0.23099130460440126	0.5233781823695196	0.18710403613077609	0.9106906438286094	9445	3
cg14295482	19	2555717	-0.18032288025120435	0.18047126005424083	0.31770855825636196	2.6173453670623585	0.2701784307746449	9450	3
cg14295526	10	134113511	0.16368896660457696	0.14876569731272507	0.2711953720282378	1.8928395899722963	0.38812811716403023	9458	3
cg14295534	9	134004811	0.400675	0.341455	0.24062169959018898	0	NA	1085	1
cg14295611	9	136876366	0.18310165706103038	0.12825909987819137	0.15340934522958513	2.2080399241898707	0.3315356405728917	9458	3
cg14295842	14	50234897	0.015298339217519047	0.43583381547568995	0.971998954354826	0.7671191825625461	0.6814314694644454	9452	3
cg14295924	11	1990900	0.13168795956582505	0.14987021625344824	0.37957481313595115	3.5467573543946043	0.1697584597607843	9441	3
cg14295955	11	57479323	-0.010100851489047553	0.5596032109119501	0.9855989463729566	0.04693582322091893	0.8284836335647299	5555	2
cg14295958	14	24025576	0.011050585525100652	0.41228512097219727	0.9786166525976059	0.018962982049503054	0.8904726635874711	5560	2
cg14295960	10	14628995	0.10553039301223711	0.20337654492065876	0.6038362939251288	0.4039360287066247	0.8171210636698939	9455	3
cg14296123	19	2785256	0.8999878256999716	1.1244431086897941	0.42348754848255676	0.37259203273512	0.8300278567813243	9439	3
cg14296147	20	18118706	0.6635324829817434	0.6985265975282521	0.3421615624161349	0.2573034932877425	0.8792801244863793	9459	3
cg14296220	9	32431791	-0.019511333497006456	0.38298210016082307	0.9593687013872417	0.11173256466200927	0.7381801920700405	5561	2
cg14296235	9	136182215	0.144846273524664	0.16514656716858642	0.38044475770915087	2.4581025356548705	0.29257001663993026	9459	3
cg14296255	2	48006758	-0.22065970529759935	0.2320846671444167	0.3417199058081033	0.6331809197253018	0.7286290968904853	9456	3
cg14296274	6	166720092	-0.07886760609584544	0.08678382284313298	0.3634650272693096	4.622394716922686	0.09914247138562134	9452	3
cg14296326	6	131452754	0.14708050085387286	0.1863100729509325	0.4298552710506495	2.171050259663488	0.33772439016871053	9455	3
cg14296331	4	1949947	0.0312990656679722	0.25827655825906565	0.903545053885356	1.3491915244653292	0.5093622824680062	9456	3
cg14296394	15	51910925	0.307324	0.298388	0.30303461127369463	0	NA	1088	1
cg14296446	14	74683524	0.16427980581432347	0.22500058819159668	0.4653103820041081	1.2167942760265864	0.5442224838804929	9457	3
cg14296488	21	44527812	-0.20358757839890765	0.5311789801293909	0.7015159367830803	0.5998917862153806	0.7408583051378181	9449	3
cg14296561	11	102203542	-0.0601091500030585	0.16395817504871688	0.713907930190635	1.9262629951964172	0.38169573324106615	9455	3
cg14296766	20	32232171	-0.074501997360941	0.2597948816435874	0.7742866101619832	4.007272006032303	0.1348440972565694	9453	3
cg14296903	19	11494347	0.05682285315072186	0.46874401521733233	0.9035139045792313	1.5485146316507672	0.46104606549520594	9458	3
cg14296990	11	9385838	-0.9096829269040354	0.5646986639397649	0.10719771795757566	0.9082185023411405	0.63501335350389	9444	3
cg14297023	22	36906998	0.10260663837137966	0.2715962861261907	0.7055858440982181	0.052297609241284675	0.9741901148320873	9457	3
cg14297026	2	47314956	-0.10944201089688864	0.16350753633947918	0.5032790978373359	0.8426486417787665	0.6561772549048492	9196	3
cg14297029	22	37607676	0.05166008296006223	0.23567859769366903	0.8264964555460316	3.844557853813014	0.1462732359928412	9457	3
cg14297063	9	133778136	-0.3462582886905962	0.32298130223829746	0.2836889761403516	5.762498333997783	0.056064684919532426	9439	3
cg14297332	2	242179444	-0.3607042320724322	0.2432250760334915	0.1380728330789554	0.3882953779586375	0.8235362680557727	9459	3
cg14297340	9	72871343	-0.12546912316441308	0.17385126352532315	0.4704765853294444	4.686741710995253	0.0960034783366139	9445	3
cg14297444	9	130978697	-0.18095016666950617	0.1394314290413679	0.1943657872594501	0.5553279073748784	0.7575513510831857	9457	3
cg14297460	6	3762265	-0.5912493213265174	0.2293091577150521	0.009926079223630393	3.2190243903721214	0.199985144001387	9450	3
cg14297518	11	33112779	-0.22962840523357078	0.12070741623513015	0.057124707414053344	1.874454066842667	0.3917125365156422	9377	3
cg14297546	9	139683367	-0.22633737566051687	0.18325718116238962	0.21680053633471913	0.5385022388364827	0.7639513885301752	9456	3
cg14297772	2	119605210	0.09604585664522237	0.16826388661023406	0.5681318781808258	1.9625273289113543	0.37483713108713945	9446	3
cg14297867	9	27526172	-0.3562158246064643	0.2260206866218096	0.1150184390592351	1.0136953251724634	0.6023915302614603	9456	3
cg14297876	1	53704016	0.44368350431249	0.8083583962661842	0.5830948106058778	0.9151585682444635	0.33874939346032906	5553	2
cg14297966	9	35101708	-0.30090659702443795	0.23213562176636982	0.19488818558558743	1.7723172673695295	0.4122362656491111	9458	3
cg14298020	6	29712462	-0.15689636360603348	0.16696356316391908	0.347369303877155	1.2341781533715992	0.5395126339421287	9419	3
cg14298200	8	65498812	0.13291975144901075	0.16745091018006622	0.42732154287605456	0.7497512970696483	0.6873747495338853	9451	3
cg14298244	18	74729074	0.006597657525832447	0.23392479217177614	0.977499301413153	1.2496597716107123	0.535352491831188	9454	3
cg14298269	14	102689372	-0.6986195506847731	0.5425873150139878	0.1978954302318561	0.977388452394718	0.6134268681860019	9457	3
cg14298379	6	16128926	-1.2496818707736623	0.574945632233288	0.029737797407974248	0.06618518565923778	0.9674489766034693	9456	3
cg14298457	2	177012117	0.022542266162880884	0.13089672654525253	0.8632691880195029	0.24857276059551395	0.8831268945220422	9448	3
cg14298577	7	100272703	0.09848498996635334	0.9929298983041902	0.9209903944583979	0.2684757535174325	0.6043560870978616	5558	2
cg14298589	9	98215821	0.007159380450520349	0.22328444465774905	0.9744210552754112	0.7070473819197567	0.7022093563773157	9441	3
cg14298680	10	71330352	0.010741597723376694	0.12659399652240172	0.9323800326715468	0.03467881397452149	0.9828100554201094	9453	3
cg14298689	13	93293174	-0.03480861053821857	0.10606821795841624	0.7427816792269846	0.3445138532162268	0.8417628741031181	9451	3
cg14298726	7	89976216	0.03394977095192369	0.40674903148392666	0.9334809010643215	0.19765806734844005	0.905897572764392	9457	3
cg14298780	19	44506864	0.22405681775998412	0.5815613000277096	0.7000390472419539	3.8210426478423525	0.14800320886671925	9457	3
cg14298924	19	21644236	0.06943742798872092	0.1511439137661777	0.6459378561968576	1.821456366471829	0.40223121933514716	9414	3
cg14298951	10	79793653	-0.3295411190986661	0.8281192704807656	0.6906750044906678	0.7112504536054849	0.7007351877972985	9453	3
cg14298966	12	49393226	0.1683270252771685	0.9447948213066536	0.8585953442748879	11.169994486906502	0.0037537601171712463	9315	3
cg14299044	10	19972179	-0.09801557125403472	0.12328577851773238	0.4265975670925693	1.3505738801702094	0.509010344179482	9454	3
cg14299115	9	85020050	-0.012239733703957563	0.1736264401369833	0.9437999651686123	0.6127708558840319	0.7361028501666547	9452	3
cg14299134	7	44237446	-0.04924559711279908	0.16738861881503717	0.7686056948004532	0.5816788445893457	0.7476357220082995	9431	3
cg14299157	9	138132949	-0.008586650220548784	0.23904559598105218	0.9713457067814578	1.7415879230618283	0.4186190498475524	9453	3
cg14299177	8	66557547	0.6892568181507968	0.7144176829790848	0.3346543660881179	8.542887960435701	0.013961608304601355	9456	3
cg14299234	9	115819906	-0.04694232218792093	0.0912117087043082	0.6067959613871434	1.0921153062187594	0.5792288360746776	9309	3
cg14299235	9	107657499	0.382311	0.44552900000000006	0.390834068483039	0	NA	1084	1
cg14299483	14	101967780	-0.038475662467372336	0.062148060060058054	0.5358526192927413	4.459721564940274	0.1075434010203091	9453	3
cg14299508	8	105907690	-0.10700573902848044	0.14693201343770196	0.46645014902510007	0.5464678672807748	0.7609147632462095	9456	3
cg14299572	10	34021103	0.21645453235583947	0.1742137706841306	0.21406500443974832	1.319591979116283	0.516956788317299	9453	3
cg14299675	9	91149046	-0.682900988923556	0.27018862106929054	0.011487873311847275	2.847180714958266	0.2408477332332555	9457	3
cg14299739	18	76763078	0.33044657758741913	0.18287348428765604	0.07076723173518035	0.17758650443803725	0.9150347354204512	9459	3
cg14299800	9	132564053	0.12489122771292714	0.22441287378758148	0.5778524561954432	0.21550538386179757	0.8978496144303699	9451	3
cg14299883	12	80447038	-0.13941008629047633	0.22015258441163146	0.526574959751324	0.8655641707841586	0.35218626797409125	5561	2
cg14299931	13	111839335	0.38538102049437883	0.18022667295541187	0.032491355915268326	0.6795593475398967	0.7119271617117194	9455	3
cg14299940	9	131684923	0.28663086552744715	0.2735507318474339	0.29472333563861425	1.2322744853356793	0.5400264048937794	9455	3
cg14299961	2	47842922	0.22595743328051585	0.26269380132306347	0.38970350876211546	1.6736540603196717	0.43308250337403403	9458	3
cg14300019	9	37465604	0.6627103084383618	0.6990616092236004	0.3431295249165543	0.24261023194118916	0.8857636577201208	9454	3
cg14300048	9	72046240	-0.12307610247060852	0.10094387263622713	0.22274824559585374	0.36645423826173235	0.8325790396341022	9452	3
cg14300334	15	72432004	0.1419911544790024	0.22399556905826445	0.5261450271788084	0.16169909799346455	0.9223324468483762	9456	3
cg14300347	6	32096845	0.5463068364957621	0.615635513221422	0.37487068035447546	4.7641287413570605	0.09235971588420396	9435	3
cg14300531	11	73969506	-0.03948198231252855	0.14715562293424486	0.7884677331810814	1.2592167634603344	0.5328004145323024	9454	3
cg14300559	11	133772963	0.021441510004298787	0.11732018011127615	0.8549858411208723	0.8793136214367158	0.6442574854111285	9404	3
cg14300568	18	57567149	-0.4070735118761246	0.3472858255299088	0.24113402814023485	1.5760964464449267	0.45473146402264675	9455	3
cg14300623	22	39934758	0.14264209220453095	0.23827661308015965	0.5494124706376853	0.671654039118201	0.7147467323281544	9459	3
cg14300636	2	74374279	0.17773365590369122	0.12422991742985985	0.15252102999523215	0.8582284285788162	0.6510855616594278	9454	3
cg14300637	19	56742355	0.21406540371357588	0.1309341383567583	0.10206812149775638	0.9935985435622314	0.6084751096787134	9426	3
cg14300812	9	134818827	0.16313389382498564	0.2076612399672253	0.4321153436516972	1.3591579928973005	0.5068303248222596	9450	3
cg14300823	9	139088542	-0.12864636758940887	0.17470130755712818	0.4615001038856984	4.034688274671646	0.1330082480412085	9449	3
cg14300863	19	58904525	-0.12670440433197688	0.2312469915847294	0.5837481635544113	1.793650861893171	0.4078623940519693	9452	3
cg14301000	9	136501772	0.21976734943228501	0.8382947358331118	0.793198089137735	3.792992679687517	0.15009357593236866	9383	3
cg14301024	2	114048932	-0.07310317487492451	0.1901098722935313	0.7005847853886774	0.5424822931333968	0.4614058005116035	5559	2
cg14301030	10	264920	-0.14173814037234184	0.13465905647190154	0.2925379175632602	1.1241946759949566	0.5700123008216822	9439	3
cg14301048	22	36043070	-0.03915842287114899	0.2794274698386968	0.8885509116299899	0.11228150167654205	0.9454060598299048	9459	3
cg14301129	2	27546269	0.6980424729235961	0.492434498342727	0.1563269626610975	2.8990377646311125	0.234683171160487	9443	3
cg14301191	6	158616065	0.2410356734376401	0.22420731644887004	0.2823491527124131	2.256752610393168	0.323558189892583	9456	3
cg14301212	6	29943677	0.04751611728242944	0.12771124873176387	0.7098489346177681	1.5212569932613502	0.46737259258289965	9455	3
cg14301348	8	20109523	-0.22845260363278838	0.22771413959345194	0.3157436579161034	1.7282010871449502	0.18864079846978887	5562	2
cg14301425	19	3599754	0.14156705461821617	0.15530872418267597	0.3620212954076392	0.4670672689470114	0.7917309658382145	9450	3
cg14301531	12	2226907	0.053915553142707684	0.24277931620091198	0.8242544201164574	0.05505739799637441	0.9728467624253447	9456	3
cg14301562	10	76936085	-0.40626786858565594	0.20434480754666057	0.04679524388182437	0.4788073204030798	0.7870970984652469	9459	3
cg14301635	6	31895203	-0.23878783736315223	0.1437018189302869	0.09657500045359228	0.45788482705210665	0.795374334989728	9457	3
cg14301710	2	23981284	-0.1108694313144921	0.24139358803230038	0.6460266112325206	1.2435532871474193	0.5369895505647337	9457	3
cg14301713	12	54402443	0.05594670429134588	0.08285076115183561	0.49950369740759687	0.06021621632228094	0.970340626137165	9459	3
cg14301764	8	141636542	-0.024446930689883125	0.19739893001862024	0.9014377597277948	5.868419077818363	0.05317273367591223	9452	3
cg14301844	14	100904721	0.32029592115170114	0.42852339621517227	0.45479745316513454	0.41685548637910746	0.5185102803710909	5562	2
cg14301932	2	237086782	-0.08562312106701828	0.2772533410215223	0.7574536684846053	0.4641075967628143	0.7929034652361845	9453	3
cg14301933	8	1899538	0.26010427181372575	0.20975445086499397	0.2149599602333639	2.1778011778626163	0.3365863371091038	9448	3
cg14302083	6	43608326	0.12387831601694954	0.10024655128510884	0.21655654915028497	2.9463305206056907	0.22919886175865803	9445	3
cg14302214	10	3805273	0.03759901958125694	0.18087723124285815	0.8353301739102502	0.22870844991219336	0.891941951818726	9444	3
cg14302224	10	105210980	-0.009091884332720346	0.18920061855918946	0.9616730472447466	5.21426261483372	0.07374579462537346	9457	3
cg14302308	9	38694110	0.06529455748430614	0.16588755818782583	0.6938709747804235	0.06606448036907436	0.9675073664701627	9453	3
cg14302428	9	4139392	0.11448785702584999	0.13112106737461454	0.38258341425402603	0.5288384252317053	0.7676516629323467	9380	3
cg14302471	7	158799777	0.17908604613510276	0.1920428840577639	0.3510618954664	1.2713173682924275	0.5295865431478395	9451	3
cg14302489	8	66556779	0.2570333879035165	0.4931395066328427	0.60221463307483	3.377081356697772	0.18478899390322026	9452	3
cg14302612	2	128317170	-0.05895367775749565	0.12593575296608878	0.6396951828747042	3.2514895678052484	0.19676507315846178	9457	3
cg14302625	2	235908503	0.0026670432678701367	0.20530905608478847	0.9896354654845229	0.21751655054486485	0.8969472056145753	9402	3
cg14302662	12	113623332	-0.6891245077584475	0.8940283374694231	0.44082053712851493	2.3992116284322447	0.3013129617919437	9437	3
cg14302904	15	32964500	0.03347816143542778	0.22335468387031024	0.8808530691664717	3.4300966413131024	0.17995502495806592	9459	3
cg14302936	9	36135812	0.12145858871170484	0.09734823737250783	0.21215150525244886	1.163906027866059	0.558805944359546	9457	3
cg14302973	8	10283221	-0.32533644981971144	0.6026113007186308	0.5892813241446015	0.13657579648332563	0.9339915403441756	9432	3
cg14303017	9	139428880	0.05094168764384694	0.17648980468220044	0.772858311304442	1.9409057630014779	0.3789113972776089	9455	3
cg14303079	15	57302310	0.09144931495134286	0.10671694885469529	0.3914817075528398	0.7997084459293388	0.6704177704274861	9189	3
cg14303187	9	91722423	-0.04272339540144987	0.16155640135141563	0.7914341175680767	0.147310010445966	0.9289921359974828	9430	3
cg14303330	1	6259905	0.5191606166682742	0.6535165471130642	0.4269563067146978	0.4174101161519895	0.5182321830091875	5562	2
cg14303478	12	72004098	-0.19885244024512944	0.16914521550381137	0.23974216982042967	1.275825245005615	0.5283942319278673	9395	3
cg14303526	10	101609768	0.0443715078875381	0.13550911403835839	0.7433328644623921	3.1927744613536744	0.2026272427164582	9455	3
cg14303616	3	186917755	-0.11062788269040973	0.34694972427703874	0.7498337844489346	1.1989089576753778	0.2735398515788556	5561	2
cg14303674	20	31407348	0.1060572778150486	0.07716540474304255	0.1693129300339715	2.053795759420366	0.35811615864857044	9454	3
cg14303833	7	120590659	-0.43075198515695046	0.5009118451525917	0.38982448033343203	0.47726946593471775	0.48966174650914185	5556	2
cg14303972	12	34752640	-0.08922505968292226	0.11579585167035512	0.4409810495340494	1.0068177969225474	0.6044665784006474	9427	3
cg14304014	19	1625356	-0.032746578888868005	0.2935887793150382	0.9111889949283244	0.905486206359743	0.6358814685726568	9455	3
cg14304073	14	91691190	-1.8942266794323965	0.6916358010600614	0.006167077503481898	2.5193683872135755	0.2837436204012182	9409	3
cg14304186	18	43652437	-0.2099291514314952	0.32091362968630144	0.5130081440196765	0.510590420503804	0.7746877684298272	9458	3
cg14304236	9	103118101	0.031543659422379605	0.07041378578821644	0.6541707909981017	2.312021624556148	0.31473923377626817	9458	3
cg14304264	15	94897976	0.11080153544014121	0.3088310631253863	0.7197617913945479	1.8959315748778998	0.38752853761632317	9435	3
cg14304267	12	7052872	0.04448319252280099	0.43577805422433896	0.9186950541166617	4.649725254794988	0.09779687774023067	9454	3
cg14304290	11	1238742	0.07316870563426676	0.10814378896432583	0.49866788937188844	0.2428040699625874	0.8856778145426863	9452	3
cg14304336	10	128152094	0.11145403894400321	0.22271196200161736	0.6167650896035324	0.5369920183655572	0.7645284738971634	9416	3
cg14304349	11	5617812	0.02585618023712124	0.03944314371013978	0.5121263126852733	0.5024107124920977	0.777862616209333	9418	3
cg14304364	8	143807962	-0.12364491468866733	0.11234659226202967	0.27108529919663255	2.535130380504103	0.281516226451472	9456	3
cg14304469	7	54610320	-0.0770469908418274	0.21249407590115438	0.7169155277010448	0.016326816251509745	0.8983259026959364	5562	2
cg14304496	9	140437281	-0.1300148447508799	0.19924737063898368	0.5140594622067856	5.706709496125191	0.05765059288743659	9448	3
cg14304515	20	822499	-0.14948560529482574	0.2108637572468992	0.47837391559405534	3.8621202433174373	0.14499440526884969	9459	3
cg14304674	9	91505364	-0.07734973071548766	0.08928995213840195	0.3863388971982894	1.3986684394758624	0.4969160305685709	9453	3
cg14304690	12	56321600	0.436301948550176	0.46329560751950893	0.3463280440982332	0.21293465505439682	0.8990044203788707	9451	3
cg14304702	11	102002205	-0.06852464241648178	0.12840480214926137	0.5935760570521673	1.5295852077521734	0.46543044943635425	9454	3
cg14304761	9	93564149	-0.4941380437301221	0.44524622408098113	0.2670815560687835	0.529789313205933	0.7672867743139309	9436	3
cg14304817	11	89867911	-0.21381753373896673	0.18781444049872167	0.2549322171044083	0.02037899419295136	0.8864836662487157	5553	2
cg14304916	9	111697086	-1.0193296211303096	0.7843201686544541	0.19372623837749747	0.7380440611567378	0.6914101781164065	9392	3
cg14305028	9	140207118	0.34367111888935337	0.24410668398217397	0.15916878929119144	1.1045294809389763	0.5756446472817528	9452	3
cg14305139	8	142180543	1.4703484118545058	0.6514376545056549	0.024002931482693484	4.484844207141755	0.10620096287764832	9451	3
cg14305215	6	168553478	-0.48840018477933184	0.2964347445566311	0.09943872914785856	0.07231689578561594	0.7879927778001946	5560	2
cg14305239	9	130477845	0.5674648710262333	0.6156662713650232	0.35668061555264136	1.3572022951635876	0.24402293731263697	5562	2
cg14305262	11	598487	-0.16421189179361326	0.19145424752253823	0.39105357126375984	1.1042652224400733	0.5757207118020122	9454	3
cg14305278	9	971046	-0.29020495873797136	0.15859560215611898	0.0672735071875677	4.398800743890555	0.11086961896847045	9390	3
cg14305313	9	109623054	-0.18650301195195237	0.23470105801111535	0.4268225387639454	0.9325515226557504	0.6273342656624268	9416	3
cg14305383	9	132400216	-0.38900546105555267	0.5640437039751035	0.49040013031430213	1.0560342996955485	0.5897732430047798	9439	3
cg14305401	19	10213957	0.026494973542338186	0.1017423413526785	0.7945456316439126	4.455907604497522	0.10774867982809821	9258	3
cg14305420	9	140321149	-0.103330340593161	0.20702257236915628	0.6176906488075888	2.0323754865993866	0.3619722443002291	9454	3
cg14305557	11	6625199	-0.16817701207302946	0.7505084314423209	0.8226918583949452	4.98143123114912	0.08285065613607331	9408	3
cg14305641	19	1576714	0.1627140008596324	0.20228211556663916	0.4211709471535596	1.5104446795931925	0.46990612428268363	9457	3
cg14305659	9	138696500	0.5167451095222347	0.20133219734037808	0.0102692341534035	0.2455942906672064	0.8844430577660586	9457	3
cg14305701	10	134527922	-0.6903603147516719	0.9345698110247606	0.4600933480775529	1.011996473098168	0.6029034346935187	9409	3
cg14305711	2	62132430	0.2924791212783003	0.2242253033204821	0.19209778897618654	7.750790181240049	0.020746139649108486	9457	3
cg14305763	2	28114016	-1.1438643229687666	0.6496113378185466	0.07826478519270422	3.6544355351904216	0.1608604970438519	9458	3
cg14305801	9	126775546	-0.04629974347502883	0.19052357315773608	0.8079951706352005	4.471693349517482	0.10690158065565311	9444	3
cg14305889	6	32085753	0.05062394076895824	0.19025936516086525	0.7901786950544905	5.641333147264589	0.0595662241983281	9436	3
cg14305942	9	132572700	-0.24931645272246458	0.27609153379387946	0.3665147500592975	0.653598622946794	0.7212284707826667	9457	3
cg14305943	10	120820318	0.050640091027389054	0.13946038100641237	0.7165193292400498	0.09239917442250935	0.7611489755048957	5391	2
cg14306058	9	112078580	-0.012440682941889715	0.051685513111397234	0.8097879398592445	0.2802662468920449	0.8692425111376586	9456	3
cg14306118	15	60786924	0.12865847632126934	0.15613300644290065	0.4099218024206981	1.862430294459458	0.3940745607011199	9446	3
cg14306161	15	71102111	-0.14640171673559774	0.22160716829770088	0.5088456503458103	3.6301183755482214	0.16282827066207917	9454	3
cg14306261	6	132128915	0.007660135542922958	0.21599014646313677	0.971708788638384	1.737380740708247	0.4195005800517567	9426	3
cg14306264	6	32935789	1.045809113332554	0.5762739418992061	0.06955807485850383	0.6694650820364432	0.7155294355366514	9449	3
cg14306330	20	42143045	0.0707422828184075	0.10883474414609336	0.51569400734474	0.9123677110905406	0.6336973176216336	9379	3
cg14306344	11	1427294	0.2526393240812175	0.24158080593341766	0.2956646264836037	18.980832884303428	7.5572625104053e-5	9351	3
cg14306362	9	89364536	0.06182835297759762	0.1893604904142987	0.7440374889353512	3.3719232015740825	0.06631629787453373	5558	2
cg14306366	12	31406441	-0.24055701384506062	0.15209619982735892	0.11373841461603558	3.2515327378443084	0.19676082602635223	9457	3
cg14306451	5	17218778	-0.1900907188931788	0.26710897695158514	0.47667547192521625	0.08547680316045385	0.9581620109525395	9457	3
cg14306534	6	151712952	-0.07560717802345793	0.3990305783405438	0.8497188598598566	2.6078973117094826	0.2714577806220343	9454	3
cg14306650	9	129829146	-0.17170090416896533	0.14210104510288799	0.22693131652865156	1.1398178634174156	0.2856908171793993	5369	2
cg14306683	22	43300632	-0.2526031691028903	0.24885115304371042	0.3100689572893805	3.3050959031016838	0.19156119762860493	9456	3
cg14306709	6	31547704	0.2400266948992178	0.18147842946853357	0.18596233983399976	6.408710334070294	0.04058506378886847	9426	3
cg14306734	18	34833938	-0.34111542549101453	0.22229150253804728	0.12489661377149383	2.8595886414665523	0.23935814818960677	9448	3
cg14306812	3	187871538	-0.7503728586807431	0.8340316263199155	0.36828336705403614	1.3945122168867263	0.49794975110529444	9459	3
cg14306819	2	128052889	0.09989641323743251	0.1527680221934757	0.513170314552105	3.388174049691856	0.18376692710256645	9407	3
cg14306956	9	37027384	-0.2220350043814075	0.2980629536585554	0.4563161306690281	0.6686291635701201	0.715828560177431	9424	3
cg14307145	2	64751310	-0.20815959467195216	0.8088819764893578	0.7969144967324235	0.04278963092335134	0.9788324300917968	9385	3
cg14307157	15	101939976	0.053451667383875676	0.16511376108267226	0.7461452556929289	1.373716065257125	0.503154483073507	9459	3
cg14307212	15	34611009	-0.2304649743092413	0.2895310009647672	0.42603545310968927	0.9470119100313952	0.6228148751369463	9405	3
cg14307214	9	98210236	0.0726210364203752	0.20753203940401682	0.7263935830040127	0.16101242463873672	0.9226491717746327	9457	3
cg14307223	2	128221129	-0.09442457491491599	0.23117037674405141	0.6829336961646557	5.2404981815586185	0.07278473056398153	9454	3
cg14307300	6	32031624	0.1878143510128783	0.17949745184400584	0.2954066878118607	3.5299375999061873	0.17119212760403016	9454	3
cg14307304	9	97221786	0.5032945021431241	0.2619673042435629	0.05470509482603709	0.07469259417908228	0.96334247488428	9459	3
cg14307443	4	172734507	-0.11225570407636569	0.3595635181855664	0.7548885876930158	1.682728947766738	0.4311218673889112	9403	3
cg14307471	18	31432117	-0.055055796540729514	0.15493430551398993	0.7223279284459534	4.225283852292047	0.12091808741439942	9447	3
cg14307477	19	51330469	0.007132169991168779	0.047735772742899106	0.8812306473032128	2.6709944364461657	0.2630273609400144	9455	3
cg14307605	2	226029766	0.09202142423350221	0.09307913985398782	0.32284107818228996	0.5216077812714595	0.47015665295598225	5561	2
cg14307667	9	35732712	0.25232889536340475	0.7105824254968904	0.722513542201374	5.513325301493136	0.06350334795664989	9455	3
cg14307687	7	28668659	0.15140462953070058	0.15629159241402016	0.3326790414713315	0.8562114793580647	0.6517424961127256	9455	3
cg14307693	14	101471511	-0.2807741823914667	0.30739457189618197	0.36103223906356513	3.036975503458853	0.08138742498056975	5551	2
cg14307853	9	91924749	0.013122120304330761	0.10209794460173545	0.8977336548597239	5.021128870048029	0.0812223815433869	9457	3
cg14307892	10	124767941	-0.30261353830617577	0.3729778218769219	0.41716780944289006	3.9870437259555382	0.13621484964521224	9437	3
cg14307922	19	58892495	1.733433891740219	0.9647158748254014	0.07236204155676451	0.9327600823217752	0.6272688507607472	9436	3
cg14307985	20	45035289	-0.14461122047549496	0.4653852485553719	0.7560025198211967	1.7368841184254442	0.4196047596535506	9433	3
cg14308082	10	131568021	-5.499173259124845e-4	0.10687178846968937	0.9958944393639022	2.214471918446476	0.33047113554491814	9326	3
cg14308107	6	30610775	-0.3131201869666034	0.20258386337914616	0.12219336690311369	0.8218964480776175	0.6630212592750347	9448	3
cg14308254	8	124219699	-0.09953409402303001	0.12269112991035412	0.41721783591462325	0.4876402230718355	0.7836285873275526	9435	3
cg14308291	1	36396265	-0.7039678548388826	0.3243708330173377	0.02998743260036379	6.030782485072115	0.049026650423208966	9427	3
cg14308304	9	131258276	-0.39099962131611316	0.24156330918499413	0.10552867682464576	0.5505270565933549	0.7593719808498792	9456	3
cg14308311	9	114812406	0.35505972997586854	0.16286168294364003	0.02924778600052558	0.8041960216546269	0.6689151815470553	9424	3
cg14308313	11	134336336	0.25653024709723565	0.17552111497834755	0.14386868657171786	1.1307138382173938	0.568157324358289	9409	3
cg14308375	4	111545119	-0.178029647617686	0.11774974772943046	0.13055108449711778	0.25953105399241033	0.8783013447335396	9455	3
cg14308424	9	97811026	1.2715016086479616	0.5637203471232654	0.02409858517529913	4.750541448823315	0.0929893113260841	9458	3
cg14308452	19	5784184	0.005350578983482578	0.1736091647070969	0.9754133451266394	2.179391759710619	0.3363187594651972	9449	3
cg14308479	11	2292677	0.3763582400762013	0.6054252675018627	0.5341767912164026	2.2147935374979952	0.3304179969110477	9303	3
cg14308509	7	4757929	0.1946304212402611	0.23796886221546315	0.413424635919388	10.48721492621426	0.0052811708016572935	9457	3
cg14308612	11	67161732	0.11909910662354076	0.23071774744573878	0.6057068440649603	3.9959067881247776	0.13561254485671395	9449	3
cg14308648	10	3568949	0.06495779975381553	0.20872922032862512	0.755643970992888	3.3109899270547425	0.19099749551137415	9455	3
cg14308867	6	31603476	-0.09706047259138313	0.2523299307251348	0.7004915620025227	1.7979646913918288	0.40698361770207	9455	3
cg14308944	2	204460232	-0.025220889040376296	0.13083985065780587	0.8471457375338879	0.46121159372493414	0.7940524223032562	9394	3
cg14309002	7	91405728	-0.026505799325722716	0.11132734067836214	0.8118121768829071	7.901617639082977	0.019239134492735333	9456	3
cg14309008	8	49340641	-9.711859860906888e-4	0.24474170242415028	0.996833836397184	2.4554345388747616	0.29296056500863693	9456	3
cg14309111	11	79150411	-0.1541774344154489	0.1786476511933278	0.3881235825120949	2.3953533856589466	0.30189479210081666	9452	3
cg14309246	19	40792011	0.020182434268444086	0.11135364412228714	0.8561742663405454	1.3287350430082998	0.5145988975377557	9458	3
cg14309262	16	2245992	-0.1999318561023334	0.7992041966969372	0.8024607781437562	0.8068239376309377	0.6680368322842497	9446	3
cg14309283	6	33282890	0.18252979502537012	0.10722476430714574	0.08869725984940897	1.4841839777416475	0.4761168418168298	9451	3
cg14309307	6	105750523	-0.05605439518683618	0.1457215388960273	0.7004834967375513	3.735624718074408	0.15446119812056408	9455	3
cg14309384	18	32557266	0.44227424564720136	0.5351619066349722	0.4085597968713749	2.8981877828464944	0.23478293056772664	9457	3
cg14309385	20	57427010	-0.022706489364590236	0.2602170868402082	0.9304650118995165	2.3389579959506928	0.31052868520107013	9457	3
cg14309469	4	40817953	0.30186004619284446	0.17649681088586075	0.08721297685025307	3.6965195996491262	0.15751102867658645	9449	3
cg14309485	9	124893328	-0.3358333401816308	0.24567486490874146	0.17163066432071492	2.826230290628715	0.2433839247189004	9459	3
cg14309500	18	66382077	-0.38562100743633204	0.890351578954044	0.664934176900823	0.011040823489582588	0.916316040335583	5560	2
cg14309743	22	50312258	0.04834033016276079	0.4743219376238093	0.9188244618192388	1.3652502316084634	0.5052888081736304	9458	3
cg14309884	7	105162859	0.7974074451046549	0.7223660283499473	0.2696439742624955	0.23454972748045164	0.8893407120510046	9380	3
cg14309916	7	3723660	-0.15135972035672676	0.17700134387984703	0.3924774281486547	2.536107025641008	0.2813787892842765	9456	3
cg14309936	3	183165366	-0.031387383409074834	0.599325230488732	0.958232919162025	5.760882163150304	0.0561100082843113	9458	3
cg14310034	14	54423433	-0.1226662866112228	0.47342838544392285	0.7955564682284755	2.732249956693328	0.2550935397987152	9457	3
cg14310162	22	32146344	0.5021975842375946	0.5375862942124507	0.35021563651987075	2.2557503008994213	0.32372038325392927	9415	3
cg14310198	9	134536436	0.014352385684262666	0.16273300471850377	0.9297209667965294	0.17647376007113877	0.9155439769449021	9441	3
cg14310225	6	33125832	0.06814862017003556	0.15925874046475552	0.6687156746407968	0.8750728182497565	0.6456250193580044	9445	3
cg14310231	11	1217166	0.19107697446227398	0.18347511344739784	0.297674793729772	2.7929546400300667	0.24746717797372036	9444	3
cg14310533	12	2046230	0.09455494466078701	0.2105099086067463	0.6533083108540101	3.2544299820502673	0.19647600029700252	9457	3
cg14310606	9	139693852	0.6111687519930815	0.2330903059795641	0.008740886209705973	0.06996063201986141	0.9656244234120588	9453	3
cg14310674	3	190040223	-0.11001355997318561	0.22196462799635322	0.6201515678989584	0.3343394377810369	0.8460560074644846	9389	3
cg14310696	3	87276184	0.09457007531317525	0.5303019200502362	0.8584618444917751	0.5565504758286137	0.7570884133988939	9446	3
cg14310703	3	126006903	-0.14844571455920771	0.1736324061027581	0.392583008862833	3.2226662842226537	0.19962131302729955	9456	3
cg14310730	9	100685193	0.05940515669045631	0.33885506640648544	0.860834953190622	5.145106195640515	0.07634039191871775	9434	3
cg14310757	9	135996166	0.1899428964285806	0.4182940949501966	0.6497645135868291	0.24958764943193304	0.8826788703921321	9458	3
cg14310768	2	48133617	-0.07359536921258689	0.73027922836691594	0.9197274641083978	1.2503043729492134	0.5351799751673973	9449	3
cg14310831	9	138679759	-0.05846611017895182	0.1525156662883287	0.7014640162100698	0.6592945676780242	0.7191773541766636	9453	3
cg14310890	6	108881016	0.7374082941741692	0.4618472462844384	0.11034380074970478	3.558091639178335	0.16879913527882676	9451	3
cg14310958	10	102732605	-0.06722372052854075	0.2633989264154616	0.798555980378931	0.2947697683195724	0.5871800391488297	5557	2
cg14311020	12	48298622	0.5743508060464041	0.6260699711760908	0.35893791341077386	1.8308704310319548	0.40034235296667176	9426	3
cg14311032	2	99793718	-0.5174660935923251	0.2755651445429115	0.06040363118488295	0.5123892297007883	0.7739913239281473	9456	3
cg14311088	22	40573762	0.3966703006136903	0.4452964532515736	0.3730362100016804	0.20825475047147313	0.9011105109471264	9455	3
cg14311108	9	139377450	0.11666120066759772	0.341307598898688	0.7324964186806766	0.7607506545609305	0.6836047855313677	9253	3
cg14311134	19	7414062	0.11398900896376797	0.3518636388552146	0.7459699003507507	2.6407289725846677	0.26703795255242646	9446	3
cg14311245	17	17106170	-0.025640463312194786	0.2606205628696954	0.9216286897118351	1.112578425379885	0.5733326368213649	9452	3
cg14311250	4	55510632	0.06260861577047573	0.12711117655586168	0.6223305525415328	4.48519818266588	0.10618216827015654	9445	3
cg14311320	7	124405732	-0.463650022018362	0.2840427680067225	0.102611105572834	1.5849254598722469	0.452728473282675	9433	3
cg14311362	2	121498812	0.0035546153756968457	0.07365755618864883	0.9615100961918874	0.5091048529007546	0.7752634077167587	9459	3
cg14311471	5	32711095	-0.09582559691972428	0.48927963791720835	0.8447272857889876	0.46740559859455566	0.7915970441366433	9457	3
cg14311485	9	136761665	-0.13223148027305073	0.20890918149720308	0.5267587492539447	7.305006633020449	0.025926146126971642	9456	3
cg14311495	9	95764742	0.30730537416036086	0.38344989807278146	0.4228870964364604	0.0977603454598214	0.7545340430957636	5562	2
cg14311523	17	60747678	0.07557985112262224	0.2388686150472776	0.7516931302910983	0.06489772235375008	0.9680719546259466	9458	3
cg14311559	12	7060257	0.8095298111261103	0.5551945142379835	0.1448126389333067	0.6043373649993896	0.7392133620145189	9456	3
cg14311597	17	2652531	-0.20551577403523416	0.19151140019475846	0.28321479490417173	1.7146738249857532	0.42429050184573225	9444	3
cg14311608	3	42814892	-0.5339919082713681	0.6508573769163551	0.4119631473236613	3.1329196286104404	0.208783006181553	9458	3
cg14311630	11	57363669	-0.22015737088779705	0.1389863559442654	0.11318883493987976	0.29574515933725554	0.8625410132019847	9358	3
cg14311670	3	181444999	-0.3438805725182989	0.25433298509444796	0.17634717148553647	0.405610945157712	0.8164370453722107	9452	3
cg14311688	10	133881879	-0.048208316470656695	0.1608147025623873	0.7643483637096644	2.739366231591547	0.25418749479396563	9456	3
cg14311794	17	34995059	-0.05709094726068096	0.08598440426701646	0.5067103878766693	0.06736030875373965	0.9668807077487022	9455	3
cg14311811	18	29077863	0.1434018127131622	0.24695575712226076	0.5614573891382975	2.264058248305256	0.3223784464096237	9451	3
cg14312018	17	8151491	-0.12800505653622035	0.7927350756126142	0.8717211278315202	3.0910993119035304	0.2131946553004812	9424	3
cg14312063	3	85010606	0.18204005258321312	0.09703184705410636	0.06064352445368492	5.892170221594496	0.05254501171056512	9361	3
cg14312114	17	80571580	-0.12338276158876897	0.23971054824411958	0.6067517621404517	0.8245135049806838	0.6621542444737816	9458	3
cg14312115	15	34630047	0.5029206882012952	0.6005121022044332	0.4023192468220697	2.8807284648808675	0.23684147762050517	9454	3
cg14312133	9	98784802	0.11379515465440143	0.1121620379004643	0.3103154554346733	1.0201175256101407	0.6004602930443781	9459	3
cg14312323	17	47980310	-0.03495799935468635	0.06798960194060841	0.6071353435292656	1.0410365597477997	0.5942124997700481	9459	3
cg14312334	12	120242156	0.5715470453566529	0.7047533772751535	0.41737214367756187	0.45312834396693874	0.7972681783909951	9436	3
cg14312359	19	39421641	0.42237058652273146	0.8000803789040482	0.5975616703364404	0.18575242161147718	0.9113063031871039	9429	3
cg14312391	3	197409382	-0.09813000023224559	0.2096428962550881	0.6397261757970278	0.16807775856272003	0.9193955099635241	9455	3
cg14312439	3	46283902	-0.058322879160796356	0.121747541999782	0.6319046997321082	3.7271193717513866	0.15511946982743402	9289	3
cg14312538	18	25757710	0.24429024468286506	0.1379765176691522	0.0766404825472024	0.24873791748172266	0.8830539702890552	9440	3
cg14312578	19	52217388	-0.08750274877911642	0.07131701485033431	0.21983960586228113	1.8327416892394917	0.3999679561853398	9410	3
cg14312586	17	8079878	1.1358117185113676	1.042351544297116	0.27586170164363966	4.185335372953926	0.12335761703967377	9444	3
cg14312594	19	7142810	-0.3575926641920357	0.25163862681600596	0.15530038333527527	5.084548750488378	0.07868723182821498	9458	3
cg14312649	8	25909385	-0.12497862352119622	0.18638156635375036	0.5025056568385751	0.47018743294933296	0.7904967635873298	9451	3
cg14312661	11	3064385	0.17884230130459067	0.24010812561740313	0.4563680349347963	3.7390309452034343	0.15419835704648627	9451	3
cg14312783	10	131504572	0.1946545307721446	0.2181946543004538	0.3723317703652677	2.9338185165035835	0.23063722481787816	9454	3
cg14312860	17	79105559	0.0707617006085373	0.22781136496117435	0.7560930773086123	2.0624295639002708	0.3565735382674696	9456	3
cg14312894	12	57171980	-0.34106847476960267	0.27224908231918055	0.2102854219141255	0.48559972726272305	0.7844284907322248	9446	3
cg14312921	9	1979255	0.02553565498204498	0.2537643279856182	0.9198462123745248	1.245677707274534	0.5364194576928942	9450	3
cg14312959	17	79008933	-0.6281768695113142	0.6308465368809982	0.31936282380278624	0.15608121772262873	0.9249268655540807	9449	3
cg14312965	9	111617061	0.12110580595534241	0.2110592148361121	0.5661030574244612	0.9657185469864706	0.6170166478616199	9445	3
cg14313184	10	5986488	-0.11138018742772049	0.24014333771548071	0.642785948958423	0.2410882415356756	0.8864379761584282	9449	3
cg14313238	10	92632228	-0.1604562791764251	0.24840670588502317	0.5183170360833036	5.752625705382513	0.056342122020856596	9452	3
cg14313310	1	184006816	0.3227590127504676	0.3628883464993237	0.37377908851582975	0.5656732735867172	0.7536428953238711	9453	3
cg14313315	12	114852856	0.053802523326404166	0.07079164639381373	0.44724722141956297	7.465665236455438	0.023924969457732943	9449	3
cg14313373	9	136538372	-0.05205579411152663	0.10905090269464073	0.6331106551044648	6.265861515922911	0.04358985854067042	9457	3
cg14313443	15	66995985	-0.36896397198601827	0.3651552292440073	0.3122890930287718	0.8128140826133023	0.666039006854223	9449	3
cg14313576	3	134339988	0.12286112367644257	0.19444125494816636	0.5274734146491344	1.5369297292143664	0.46372440191672987	9429	3
cg14313748	9	101498661	0.10575970269106269	0.22534963085095142	0.6388453174010403	0.648179239292326	0.7231854278534039	9455	3
cg14313833	9	107666037	0.13926470021247497	0.205781514400526	0.498558233179196	0.9764456063428477	0.6137161199109968	9455	3
cg14313868	18	2571352	-0.16961550103975448	0.36782122285038754	0.64470124243167	2.0782533653009687	0.3537634948910208	9438	3
cg14314029	7	121956643	-0.15138051673644418	0.3016216641010241	0.6157457867856864	0.7645350304724939	0.38191301213590545	5562	2
cg14314056	19	7098587	-0.028071377127172104	0.0641447977504904	0.6616580323202441	1.7960376683203576	0.40737594008580147	9390	3
cg14314071	17	15165812	0.03561918255675984	0.2975029332296609	0.9046992811639321	2.800559202522158	0.24652802475770066	9453	3
cg14314369	21	37842700	0.22003691545592757	0.3283702089006656	0.502801735040288	2.1095536995226216	0.3482701351994057	9426	3
cg14314458	4	963830	1.033061199775284	0.5560453388059249	0.06318715921685666	2.850501677032493	0.2404481419880452	9440	3
cg14314529	14	59113603	-0.275489446854274	0.17901470378191786	0.12382363843557467	0.2688865710993086	0.8742024573825113	9457	3
cg14314533	10	3577056	-0.06081171160355885	0.3116846654140169	0.8453095554378711	0.9102235499512936	0.6343770565051978	9345	3
cg14314614	1	35734404	-0.006895119958624322	0.45337238823316867	0.987865829883249	5.19450121863265	0.07447806627829562	9454	3
cg14314643	12	76742180	0.054144038693805234	0.5002160665365081	0.9138042825523791	1.42691954259226	0.4899461600829653	9429	3
cg14314653	6	105584709	-0.10308094289239311	0.40602968732192984	0.7995918323931281	4.063360636527166	0.13111502098076083	9431	3
cg14314674	9	970654	0.4310465575008847	0.3099611496438208	0.16433248231017097	3.787921816902634	0.051623706182573566	5545	2
cg14314729	5	179815975	0.005487714871330314	0.15777697165446666	0.9722539971708071	2.2351292478067966	0.32707537701361666	9455	3
cg14314744	6	100897445	-0.1585880692046372	0.1243863979228286	0.20232229812881208	0.16674213933244483	0.9200096961820976	9448	3
cg14314796	17	7370509	-0.34198956828587707	0.19083233940905178	0.07311784453493426	2.9538282061745718	0.2283412398088865	9454	3
cg14314818	8	41504258	-0.49868666605969764	0.4781111618206268	0.29693209230155093	0.27920795113103447	0.8697025906843957	9455	3
cg14314896	19	430690	0.49024239772864386	0.26276025028424205	0.06207770336001669	2.346398415157525	0.3093755995942109	9454	3
cg14315006	6	129823454	0.19421482131382084	0.26921992050450566	0.47066442750549525	0.510668565982743	0.474849582136454	5562	2
cg14315008	9	140120128	0.25932769877266787	0.23101968929364675	0.2616350129543923	0.011288763371427118	0.9153851180030681	5562	2
cg14315054	1	221068730	-0.11668694657835924	0.20210043041466877	0.5636887968624544	0.7203453063526438	0.6975558804352502	9444	3
cg14315083	7	86688441	-0.12343748635161689	0.23328784966727448	0.5967215560331651	0.20296841989071857	0.9034954454720405	9377	3
cg14315190	10	25465242	-0.270292986682387	0.3118321946087785	0.38605715478453917	1.5390871872712324	0.46322443865411395	9454	3
cg14315198	17	26879866	0.035723957927806	0.15153908445330183	0.8136337419630876	1.9472838414158726	0.37770495868807186	9455	3
cg14315334	9	132023756	-0.015318626137429629	0.10902232690901281	0.8882577840470447	3.6410968914031505	0.16193691297086288	9413	3
cg14315341	12	97346526	0.91857	0.490166	0.06093072992670148	0	NA	1087	1
cg14315410	22	45559602	0.8006997906548525	0.8976355533690115	0.37238763172800315	0.08940825536711378	0.956280376870905	9310	3
cg14315430	12	57915618	0.03233502152187005	0.11511787391479616	0.7787976897576997	0.474099382430312	0.7889520830558397	9427	3
cg14315444	17	48636344	0.1562002694470692	0.29298803284898495	0.5939446341139083	0.7115939762917528	0.7006148389161998	9455	3
cg14315558	21	26934682	-0.16193462229320815	0.40500618072384237	0.6892799122531439	3.184925897384219	0.2034239714262592	9439	3
cg14315805	8	31498947	-0.16122492069986544	0.10846785352057078	0.1371774851191415	0.0018779604241727886	0.9990614604918847	9432	3
cg14315842	9	138626345	0.24854702888524874	0.13511867687948897	0.06584578595417434	7.456854719861276	0.024030597616785134	9459	3
cg14315863	3	160283655	0.10644043472870689	0.5190786712390454	0.8375280135111827	1.3890632125992917	0.4993082660677636	9453	3
cg14315891	22	49490950	-0.17420737736987732	0.11348347430465619	0.12476165565394395	1.124354860108983	0.5699666491921774	9458	3
cg14315912	14	102677294	-0.06986066064109883	0.20647793168055306	0.7351036363150472	2.3193776868324902	0.3135837393488955	9454	3
cg14315992	4	48833004	0.18465742454386708	0.6052526333703133	0.7602964764450334	1.8953788716094093	0.38763564656019445	9456	3
cg14316118	10	61668184	-0.11091781413833429	0.4446444528160512	0.8030105290924796	1.5836592206960876	0.4530151953022775	9442	3
cg14316227	9	104193952	0.3105840541622209	0.15141803181698607	0.04025043943430521	0.21502717409397695	0.8980643203257884	9455	3
cg14316231	8	41895100	0.08983347895226795	0.1498606910663936	0.5488751220810555	0.41277596543711703	0.8135173843589972	9444	3
cg14316246	9	99800310	-0.14449571075770537	0.15985531653595625	0.3660401684740612	3.1631952824372545	0.20564628662938345	9354	3
cg14316305	8	22073927	-0.012760816129056947	0.4294382847957246	0.976294242155047	1.55087075443859	0.21300693997209436	5562	2
cg14316323	8	143150249	-0.022883938306230086	0.14995829788499307	0.8787121364883438	1.182624438855369	0.5536003627470684	9456	3
cg14316339	22	38520900	0.32977646076852707	0.26743663804504586	0.21753797987903642	1.8081823010894764	0.4049097199028346	9457	3
cg14316431	9	96721817	-0.3028601891764793	0.17414566774008036	0.08201368212870314	0.7246467098385938	0.6960572579100729	9450	3
cg14316565	11	34460789	-0.3440505556686267	0.1611336932587111	0.03274574416171949	1.056641642446575	0.5895941729434376	9422	3
cg14316629	6	168436353	-0.03311163070426938	0.04188955495686449	0.42926456582843636	2.8504245030519697	0.24045742033716916	9442	3
cg14316711	9	125888315	0.21014161006894908	0.2254838486894482	0.3513579255835272	2.4497482674744036	0.29379467683443955	9455	3
cg14316865	9	139316577	0.17495873688331617	0.22659314536448225	0.44003907803417996	0.1527852298944931	0.9264523960867248	9447	3
cg14316898	19	19322640	-0.29633849508543475	0.3140646121514384	0.3453950460822608	0.06681290370435672	0.9671453816587948	9455	3
cg14316944	17	79485529	0.14849050542282152	0.17995208664036838	0.40927684274788423	3.063667376924632	0.21613897217997122	9427	3
cg14317001	8	144462776	-0.04938709495675775	0.2158544568453655	0.8190258243255726	7.287066981032677	0.026159745251937493	9425	3
cg14317046	19	18234076	0.019256736835654577	0.08208915453582441	0.8145322475535142	0.2590597078019151	0.8785083611231514	9457	3
cg14317056	9	113636148	-0.31224525942356673	0.1826491476617818	0.08735174349079146	0.13631353150490255	0.7119737185985424	5540	2
cg14317062	19	12777503	0.2789420432656176	0.7880337258563319	0.7233597062672684	0.7658904710243368	0.6818502394426649	9454	3
cg14317230	8	98708278	0.22210299999999997	0.665227	0.7384735050120846	0	NA	1088	1
cg14317273	14	80097860	0.34530297039905755	0.47048093287578924	0.4629876458950008	5.196747098050953	0.07439447884082084	9434	3
cg14317285	3	181444870	0.15758608328643794	0.27433175806419685	0.5656726853888935	1.394111277942875	0.49804958483541745	9457	3
cg14317384	8	216788	0.0012592620008312315	0.026689667535034624	0.9623684688780314	1.5719008083446036	0.45568640965193385	9398	3
cg14317414	9	109991376	0.06627825195313594	0.11094292759138638	0.5502346560773276	1.044310850589046	0.5932404833803666	9453	3
cg14317513	21	38074992	-0.09302886780839266	0.15369292672529802	0.5449859953549885	3.057099546227035	0.2168499209771083	9454	3
cg14317554	3	184870948	0.04087341924339211	0.2550776167659976	0.8726926944496607	1.9609021496303647	0.3751418436431	9452	3
cg14317609	9	36986006	0.12656396316632537	0.18020730446185643	0.4824769623636539	2.32562625487904	0.31260554355852166	9422	3
cg14317639	14	92721505	0.05177720755108862	0.11213459467512035	0.6442666325842901	1.7502563951921024	0.41680858239503926	9457	3
cg14317651	15	49448126	-0.12258509322003353	0.8374850520867527	0.8836270408075518	6.011613306585346	0.04949880984199163	9456	3
cg14317712	9	140034900	0.05202720230504688	0.08230514308613797	0.5273046944096562	2.1033587353195413	0.34935056815671883	9428	3
cg14317884	11	64627776	-0.21396913614069757	0.16998616446255885	0.2081226611350415	3.062141946609975	0.21630388753386762	9455	3
cg14318001	14	70236385	0.021297756051310884	0.19765225977248752	0.9141910961055923	4.664114349539725	0.09709579846854913	9454	3
cg14318068	9	4056108	-0.030792245706202447	0.14741080321753006	0.8345362131401061	3.7275933917139032	0.15508270932127294	9348	3
cg14318093	2	73089747	0.25985226594145705	0.5208383393117734	0.6178416931433112	2.8845369386739903	0.2363909044753405	9457	3
cg14318197	17	37754223	-0.08147611957542211	0.07684170086528687	0.2890030247408845	2.1978727471755084	0.33322532253006676	9454	3
cg14318237	3	113666425	0.6534355624518692	0.8089897375801467	0.41925294655264883	0.3412427881094184	0.8431407311438394	9374	3
cg14318249	9	80851623	0.37544864700942027	0.48170112157258793	0.4357309295573779	1.536318703447086	0.4638660973397603	9457	3
cg14318370	2	113342262	0.19346102698585319	0.3085306864991059	0.5306331316197757	0.3846301444098217	0.8250468781969071	9457	3
cg14318455	11	66238408	-0.2304564228012721	0.1905968455225565	0.2266127864356738	1.8688886258541313	0.3928040810461661	9454	3
cg14318477	2	118593724	0.06332826227816629	0.1833237578310095	0.7297599060571163	0.18769900748140733	0.6648386534029257	5556	2
cg14318489	14	100759310	-0.10302223127223299	0.7800132747799566	0.8949229640199174	1.4517116513730624	0.4839102488668081	9456	3
cg14318679	17	700464	-0.09022648716033504	0.177597722919602	0.6114263182395188	2.900062886704869	0.23456291253351527	9351	3
cg14318680	9	95219836	-0.12044650445835292	0.11289196172004408	0.28600871210663004	2.969452558223376	0.2265643475842693	9226	3
cg14318734	19	7504667	-0.15241205737080063	0.13874388531691126	0.2719802432369443	0.12459396833716015	0.9396037978979354	9453	3
cg14318858	19	50204862	-0.015505259259093455	0.032950580569583506	0.6379542394224014	4.153106411502282	0.12536156389872471	9456	3
cg14318942	4	114683204	-0.003902863777459369	0.4273632051062035	0.9927134778367493	0.7890451917542136	0.6740017336601251	9454	3
cg14318946	11	72929312	-0.35649388384951075	0.5102366692876501	0.484749918913248	0.07245188948184511	0.9644223627030124	9435	3
cg14319160	6	30293977	-0.4058592817871181	0.6735382172505804	0.5467894891714271	3.960420755251003	0.13804019368776388	9433	3
cg14319235	1	79472282	0.057969127530965385	0.1791003611192043	0.7461890963181133	0.24554443702787593	0.8844651043934387	9451	3
cg14319249	9	98269526	-0.11561623687769806	0.3487453903153134	0.7402513790154399	1.464412313299364	0.4808469952613888	9381	3
cg14319286	9	117257579	0.039619444721357644	0.18622963739706236	0.8315257792783376	0.024598911444568765	0.9877758734311027	9390	3
cg14319378	9	131041445	0.23716075034827183	0.36284791212367773	0.5133635856810596	0.5596434411696636	0.4544039412061861	5560	2
cg14319409	5	151304409	0.017968076526220338	0.14635395709119	0.9022881423082689	0.6264203636234602	0.7310962332882914	9457	3
cg14319451	11	63685777	0.2666842612633593	0.16008527385231455	0.09573556913857781	2.639506203540738	0.267201265341763	9449	3
cg14319473	9	129242481	0.09891777973347911	0.4679408975008295	0.8325833704549201	0.5508111784975696	0.7592641114054755	9444	3
cg14319487	7	150452495	-0.01713946865081661	0.20974383096918855	0.9348723964249172	0.6831871023549255	0.40849141259140104	4874	2
cg14319545	11	2004113	-0.7279484392759754	0.6311604397642688	0.24876705030048116	0.18148460157301288	0.6701004896109334	5557	2
cg14319569	19	41769282	-0.6547851036890144	0.5532335790616378	0.23658730458610527	1.6189690578060616	0.20323559768028768	5556	2
cg14319655	19	15490716	0.39488252264944085	0.4138285566220748	0.3399734702026795	1.926391543865502	0.3816712007902265	9456	3
cg14319657	22	48027921	0.04865503837530468	0.08045132864945374	0.5453277957750621	0.6277127224497004	0.7306239665542841	9459	3
cg14319773	19	292360	0.003551125431301902	0.10723633281784431	0.9735829236502169	1.7725225706672272	0.41219395108859375	9455	3
cg14319793	7	87181466	-0.2127257525126845	0.12798852534670677	0.09649895264471789	2.761719266179595	0.25136238073861517	9409	3
cg14319842	11	129734478	0.37068956370875317	0.18905409966117878	0.04990712048964629	1.9177850661812958	0.38331716206865885	9457	3
cg14319893	8	107284222	-0.5641582651573638	0.29830862167538597	0.058598993399611936	2.0648631468652234	0.3561399264842914	9447	3
cg14320087	8	74005537	0.43616731789672203	0.18839911274019366	0.020606143910507767	0.6521556149501048	0.7217490277774508	9422	3
cg14320195	9	117501329	0.33618696161742495	0.5661582547179547	0.5526433016031522	6.878302666397369	0.03209190911212015	9456	3
cg14320320	3	16577787	0.16226732510663203	0.09457943393927372	0.0862220177219786	0.6179017361933639	0.7342168426110244	9436	3
cg14320496	9	127960209	-0.09986286283722641	0.2242115837689174	0.6560338593145383	0.7212302470633397	0.6972473009106394	9443	3
cg14320519	7	155898257	-0.005707017395361238	0.14043314172422564	0.967583948072056	1.48242936140264	0.47653472629172305	9458	3
cg14320530	10	134693097	0.06928470796741568	0.058468288084050635	0.23601889007339483	8.335839125358408	0.015484441046150594	9429	3
cg14320593	18	47088343	-0.4183028059874169	0.577367071936054	0.46875844199426653	4.1090896895039695	0.12815115097415095	9444	3
cg14320633	8	86157573	0.6457640329664568	0.4179581448463097	0.1223354420803808	0.21401745701477148	0.8985178302365603	9445	3
cg14320729	19	45807023	-0.43021952572173777	0.16593391529444154	0.00952213515312679	3.0383595676721886	0.2188913515669589	9456	3
cg14320796	4	154265537	-1.03152128656745	0.6144633795662136	0.09320366817929046	2.303818845655888	0.3160327527485209	9458	3
cg14320852	9	89880707	-0.07330310338125312	0.07784957004694104	0.346397810374724	1.2972993171404197	0.5227511929708007	9452	3
cg14320920	10	97792309	-0.32361866311543924	0.15506441643637148	0.036888585741451846	5.575147730305348	0.061570410975355226	9453	3
cg14320938	9	99180324	0.21630593814494611	0.6006882819874984	0.7187747332785828	4.635098091288603	0.09851474509177274	9445	3
cg14321042	3	189915550	0.0859548036851757	0.195760891630933	0.6606031580180026	3.052148816785179	0.21738736853616358	9453	3
cg14321058	11	1436177	-0.01520068688436937	0.12889320255156617	0.9061212075864107	3.6322970667343424	0.16265099097995908	9456	3
cg14321066	3	168115836	-0.06340371825479062	0.11313677645835957	0.5751953678139807	4.616845450188379	0.09941793737667017	9376	3
cg14321245	17	34314768	-0.5606611085069174	0.22299238440041352	0.011928204026151738	0.5893182409319196	0.744785426308298	9457	3
cg14321269	17	6658198	0.24836587529570048	0.17739898944061647	0.1615010129450184	2.081399156627925	0.35320749920024314	9458	3
cg14321284	9	137186149	-0.030316830364511427	0.1375076449495868	0.8255021899342734	3.9000355298973677	0.14227154411738305	9457	3
cg14321365	9	134001527	-0.41204691996125775	0.45831793046224684	0.36863046281687356	8.90124415277203	0.011671304268872435	9364	3
cg14321373	8	140627494	-0.32475456569011624	0.2598145807760923	0.2113187542591244	2.6639254751940253	0.26395867093040576	9457	3
cg14321412	14	52528499	0.13218536854151772	0.2238694828100275	0.554884110362682	0.36793314830357116	0.8319636124513355	9450	3
cg14321522	10	134539084	0.43648224253326484	0.38288404759809447	0.25429236376569875	3.5592411965881814	0.16870214100824996	9457	3
cg14321539	8	53326384	0.252713109412044	0.15040707518378602	0.09291951928926774	0.9210110879417072	0.6309645845225154	9435	3
cg14321542	18	46479416	-0.8966082902177641	0.5514311149181775	0.10395687064219833	1.879847857013433	0.3906575521315603	9457	3
cg14321601	9	107509755	0.6929144467597479	0.8911021481878197	0.4368092179728203	0.6567554990378794	0.41770771629362086	5560	2
cg14321623	10	77566898	-0.27214957103209436	0.24401501152660715	0.26472253730603357	0.0017646890349538522	0.9664921596429389	5561	2
cg14321708	9	137019867	0.13226968650699686	0.2163778572170286	0.5410074076434146	1.00064377887472	0.6063354553186386	9452	3
cg14321742	10	125034450	0.020193477625938736	0.10034032878964141	0.8405032023639799	1.429107903018845	0.4894103638712865	9458	3
cg14321743	1	20445662	-0.04420570832042663	0.19337039154977875	0.8191748528563365	0.5562635623881083	0.7571970306103697	9455	3
cg14321777	10	133874809	-0.24260577836706734	0.11623768543169527	0.036874349593881584	0.04729860949138018	0.8278323943359681	5363	2
cg14321837	2	106812100	0.010300940316983816	0.24901672404279152	0.9670037510614415	3.670989381159488	0.1595345619993832	9457	3
cg14321918	3	168526492	0.17581373203035794	0.1855163218599371	0.3432824375512305	0.7575655180690961	0.38409146293577323	4900	2
cg14321936	3	50664738	-0.21609576782112336	0.17668747766002402	0.22131477006296055	3.2840493671718907	0.19358769141049004	9453	3
cg14321941	8	583068	0.0052240528250063235	0.07385306897779913	0.9436080612249125	0.33188393321559206	0.8470953925821236	9457	3
cg14322040	4	71457880	0.018862056150715654	0.12052541012108833	0.8756400344411319	0.21784920593838783	0.8967980308580396	9443	3
cg14322157	9	101136882	-0.17813470723501199	0.12268467601618153	0.14650940713409547	2.8137285047120053	0.24491005645386724	9459	3
cg14322215	6	28891358	-0.7357990388011026	0.6092727462198377	0.22717509261660007	0.35191123229681753	0.5530332167127928	5543	2
cg14322224	1	85931226	0.11579691709608494	0.1814949177650214	0.5234623479580762	0.0035932525431512626	0.9982049866952935	9458	3
cg14322298	6	10585683	0.15556928601269832	0.0982575970735913	0.11335766464432333	0.14933172540880618	0.9280535318240795	9453	3
cg14322343	9	93863472	0.18402461532102235	0.21528691474136274	0.39266866656236604	1.4335647813034789	0.48832095694912125	9454	3
cg14322403	8	57123418	0.11975600217155578	0.2000706812941046	0.5494606851196144	7.903417520225003	0.019221828203538054	9432	3
cg14322427	6	110501706	0.37665746843519904	0.47324429938148826	0.4260872986654859	5.661469319889471	0.058969515211096314	9298	3
cg14322570	9	135769402	0.3175550105160678	0.27045109723649513	0.24032776059212368	0.9003905984940225	0.6375036354832382	9456	3
cg14322681	7	26904183	0.30199515221838324	0.6377162944141597	0.6358156918210093	0.06396161783536	0.9685251689470922	9419	3
cg14322697	19	8594220	0.16222949455704486	0.17990326712531118	0.36718459580332125	2.0758573245271377	0.3541875647414893	9457	3
cg14322719	9	129915330	0.03743116403564642	0.1263842705962359	0.7671006532294318	0.4511748111913315	0.7980473035994254	9397	3
cg14323067	9	98487960	-0.2064226084007231	0.18895449598103833	0.27463705512677566	1.0306286958783977	0.5973128010554553	9351	3
cg14323109	4	55991943	0.07580093090546822	0.33778811687861804	0.8224431282023972	1.1887976725032248	0.5518942449741355	9456	3
cg14323117	3	14642610	-0.00955872686650159	0.07333621578217671	0.8962965229706512	3.022739692143843	0.22060757246559926	9457	3
cg14323173	7	92747373	0.14784	0.764809	0.8467215480933329	0	NA	1047	1
cg14323199	17	60705839	-0.2769018967895697	0.5122783657367662	0.5888314810922992	1.161436511666734	0.5594963606863401	9451	3
cg14323204	19	22800693	-0.02974207468053338	0.06050625859244792	0.6230348881736802	5.461392435335739	0.06517389864922282	9453	3
cg14323210	7	150778255	0.012133376471435796	0.1650500747553274	0.9413976569326145	1.1914322679750229	0.5511677145682655	9446	3
cg14323293	9	98280076	-0.014618023831340947	0.09476557182467887	0.8774090055866386	0.3592890154409194	0.5489013634708825	5560	2
cg14323456	7	151205434	-0.04830037852329739	0.15122146221223465	0.749421989981305	0.058789851620837774	0.9710329027763119	9422	3
cg14323539	2	928750	0.01652056555960246	0.07074411087684569	0.8153532423667876	0.5229190741708614	0.7699270282856391	9455	3
cg14323608	19	13873961	-0.13330989522339268	0.2024561073035903	0.5102405395951591	0.43039431088440827	0.8063824418172438	9455	3
cg14323675	9	17907018	-0.011255593630757763	0.18057147331495363	0.950297508308087	1.279404414339205	0.5274494713290689	9453	3
cg14323834	11	114702841	-0.04657443851712993	0.06745414707111254	0.4899045075688714	0.19327817336435765	0.9078836142980734	9457	3
cg14323854	19	9473058	0.3529744669562381	0.16771163957699717	0.035321700277822506	2.2189903573715473	0.3297253714632555	9454	3
cg14323873	19	1283060	-0.1127624064487569	0.14609496343213224	0.44020729231325445	1.5180231837469367	0.4681289008256596	9457	3
cg14323928	15	31393845	0.1905326620384033	0.2614182029374934	0.4660980917249794	0.24427889022511534	0.8850249474941791	9455	3
cg14323984	4	6695203	-0.013420785795237445	0.1908213004271627	0.9439296547721064	1.5190301393931294	0.4678932676287654	9456	3
cg14324200	1	861317	0.21064299063599856	0.3421561409853492	0.5381360348130193	1.9950903504146615	0.3687836301029806	9451	3
cg14324255	13	52980516	-0.3105251290924731	0.2800524735914695	0.26751193089612474	1.1887748617898872	0.5519005395607388	9358	3
cg14324338	9	130890192	0.09460595743660295	0.9000434342105208	0.9162864155347163	0.7097794981000614	0.3995170228972612	5519	2
cg14324341	11	43426019	-0.21792350254025578	0.18218036144402805	0.2316199039162	1.1306207247655913	0.5681837765188663	9442	3
cg14324358	6	140759213	-0.048970553658644694	0.15357988023572444	0.7498323169277861	4.791226940650388	0.09111676434233189	9451	3
cg14324370	2	177042789	-0.7533882317595859	0.5229278066374402	0.14966613596376255	0.1442528134565373	0.930413277879119	9423	3
cg14324502	9	88898587	-0.0686175837893431	0.13880803790742452	0.6210700566130103	4.478303434044607	0.1065488496301004	9424	3
cg14324524	6	170563547	-0.32701502896313206	0.24803904755328746	0.18736931048467706	0.31334057296042284	0.8549859127642704	9434	3
cg14324585	8	145026051	-0.49602427932510407	0.4949154950871305	0.31622752382725533	0.4894068956975438	0.7829366853766245	9458	3
cg14324675	6	31554848	0.07246249225607444	0.18877903323987888	0.7010909604620156	4.6329533047137765	0.09862044831070145	9455	3
cg14324693	19	267602	0.2907207427295782	0.5692844811098894	0.6095769387674488	0.41110906092378685	0.8141956948892833	9455	3
cg14324694	19	52099597	-0.35661448354334885	0.16653658965599702	0.03224516708397757	1.1950026777800424	0.5501846450134908	9305	3
cg14324800	20	49345183	0.16118646017078297	0.18070106867787267	0.3723896490668516	2.7016499549860598	0.2590264814592048	9458	3
cg14324805	22	30902615	-0.0020511460453195057	0.18319121426571267	0.9910664735031659	0.6898688265244413	0.7082668048536936	9457	3
cg14324838	20	34700675	-0.18320130186964345	0.12843731307268286	0.15375669062614322	0.004413913133230134	0.9977954769714615	9453	3
cg14324927	4	48343333	0.0124369104816752	0.5994518598092138	0.9834473663846242	4.799800344827346	0.09072700989576798	9382	3
cg14325025	2	102608155	-7.993992938467303e-4	0.19221433763071458	0.9966816912637542	2.3832987274269115	0.30371990612734495	9457	3
cg14325029	10	121212218	0.0653397906573939	0.5532366126023522	0.9059847760841216	1.3811911448414635	0.5012774331309114	9458	3
cg14325092	5	174872330	-0.019028672838363014	0.10318528747271269	0.853689742678508	5.420465467478959	0.06652132315702011	9391	3
cg14325112	9	4115070	0.19464502424939994	0.18294100895193596	0.28733912296116204	8.225250068871615	0.01636476003510684	9453	3
cg14325123	4	24537107	0.0465449445530717	0.14845639080151196	0.753881038987875	3.372932279255307	0.1851727437406496	9417	3
cg14325169	10	60145452	0.4575629280835426	0.6369376639634887	0.47252335478736696	1.0414527901148154	0.5940888479939682	9455	3
cg14325436	19	17404977	-0.0369180134650552	0.05947651389895748	0.5347866145260072	2.254373495159506	0.32394331001773335	9442	3
cg14325649	2	161350625	-0.2921820848252638	0.45572935587585234	0.5214377641154992	0.6588853536782919	0.7193245179523294	9456	3
cg14325661	19	49699881	0.087163044134541	0.09243844385702195	0.34571636423592433	0.10775312765827794	0.9475490611112417	9458	3
cg14325674	9	88844429	-0.38854238931466695	0.18706498878376798	0.03779741118868543	0.12741057996194383	0.9382814797407325	9458	3
cg14325733	10	103875134	0.11205941126272753	0.7521074148001512	0.8815584523010731	0.16674331317172184	0.6830224968222195	5557	2
cg14325778	10	43375484	-0.10311089533809883	0.09309329488118695	0.26803106720200714	1.1863870149907225	0.5525598600399174	9454	3
cg14325779	9	111230512	-0.04166053392827368	0.19611389996578737	0.8317713518673426	1.5517549621372504	0.46029969946577065	9456	3
cg14325837	10	49731563	-0.009833704226902119	0.3892690834631912	0.979846007134209	4.552315083310345	0.1026779855741111	9444	3
cg14325851	10	129705132	-0.1637579717092415	0.32752851131414595	0.6170885869369909	2.262066951592643	0.3226995818223441	9421	3
cg14325952	8	605423	0.029428464102383988	0.2427588885068109	0.9035127647868726	1.0026718797626506	0.6057209122224918	9458	3
cg14326009	9	97545514	0.2423987984711448	0.10601325667170079	0.022225306846684785	0.3832614218890705	0.8256117015679113	9451	3
cg14326196	9	116860650	-0.010354279539369739	0.1152477484577726	0.928411452717957	0.27522714578467183	0.8714353729409202	9427	3
cg14326225	11	66191380	0.033639901119978576	0.08308417075098726	0.6855588008327667	3.6657991125558445	0.15994911328903244	9457	3
cg14326260	20	3913389	-0.192937619560527	0.22332923996744658	0.38763424363163235	0.5025049059264152	0.7778259822963841	9454	3
cg14326263	8	30395719	0.12617792487698745	0.18144501605835156	0.4868009980100716	0.11933396878979237	0.9420782080966206	9456	3
cg14326305	9	107573154	0.2181541125568921	0.23966296291822653	0.362688699539226	0.514413815929061	0.7732082142756614	9448	3
cg14326354	22	18900453	-0.29271794673165247	0.21968957813706053	0.182723470829512	1.9538409773808687	0.3764686550638455	9457	3
cg14326413	4	81123380	-0.2972519054664653	0.5075033742857288	0.5580676262687668	0.3428776707785804	0.8424517946802675	9451	3
cg14326416	4	25892942	0.03487745054014032	0.10617337866690654	0.7425372353707729	1.4232714582945607	0.4908406580826411	9430	3
cg14326460	4	8609594	1.0927568237265113	0.48018017407592295	0.022862624116482096	1.9198102056728183	0.38292922314807026	9450	3
cg14326472	9	126164083	0.8503116829055902	0.28539937684223143	0.002888373334884222	5.608082437632376	0.06056481174593249	9428	3
cg14326607	9	94877344	-0.21091011599630724	0.5575184947257207	0.705206587058705	4.411239643661054	0.11018221079567345	9454	3
cg14326644	2	29430352	-0.04664524505895379	0.2009514112275116	0.8164432518418554	1.161394765446064	0.5595080392374923	9457	3
cg14326671	8	77585318	-0.20966854882591196	0.18200317576933878	0.24931906313168853	2.2757951585968113	0.3204921232718159	9411	3
cg14326743	9	102847096	0.05529397774272071	0.12908171072417735	0.6683860185378088	1.796974698901534	0.40718512293272097	9427	3
cg14326747	21	30397409	0.5092356396216292	0.6014142621597396	0.39714550199138277	0.5992114503682147	0.741110364237926	9452	3
cg14326805	9	71737756	0.23857833235393036	0.14003320367167682	0.08843212503433551	0.0241641705847275	0.987990610035224	9456	3
cg14326885	5	111755158	-0.11547628092114931	0.3085480183398416	0.7082130594518896	12.553258521983892	0.0018797259933288003	9458	3
cg14326909	6	107235623	0.07070151984130542	0.20867472130769446	0.7347512879184152	0.8141015144574102	0.6656104049045517	9456	3
cg14326912	20	18775716	-0.003139117611374561	0.19267073222880174	0.9870009178778046	3.631570113906917	0.16271012152447542	9448	3
cg14326991	6	46889760	0.18367203066731044	0.36371170689649746	0.6135634345439762	1.5163642335011116	0.4685173631908721	9437	3
cg14327057	9	78906644	0.21897812566563724	0.17156228442673882	0.201822340822813	2.8921945090873558	0.23548754496562804	9459	3
cg14327063	9	107757388	-0.261313662646177	0.139213995887833	0.06050924134111851	0.7361812026629775	0.6920544777910944	9445	3
cg14327228	19	36343530	-0.09821616118830027	0.08819088985616566	0.2654178015055714	1.0324745718881105	0.5967617726921975	9458	3
cg14327296	14	101051064	1.0174418697964918	0.24235373150819176	2.6908205427745524e-5	2.540999776545884	0.28069127242640174	9457	3
cg14327359	2	47419263	-0.010122676334869652	0.27953250860158557	0.9711126184109267	0.8460565734804826	0.6550601033347486	9457	3
cg14327393	9	75141633	-0.09133041375711068	0.16693690943327757	0.5843131984926884	1.5366283763065385	0.46379427952952723	9457	3
cg14327394	9	116337285	-0.20644179652992567	0.23847392933215086	0.3866663944461129	2.1876915025318224	0.33492597180410744	9454	3
cg14327505	14	90810928	0.017663260645260633	0.06336462584962385	0.7804321923225241	1.4169161722607573	0.4924028552100928	9459	3
cg14327531	10	8097331	0.47880557186950445	0.388641440589407	0.217949740538513	1.433494497949721	0.48833811766793	9455	3
cg14327541	9	86597173	-0.06850574691303297	0.11990572985572183	0.5677759340635815	3.1438547061961284	0.20764459199381188	9316	3
cg14327759	4	124468536	-0.19778092397167993	0.23320818157184206	0.39638928959369757	5.717724396415728	0.05733395784745992	9454	3
cg14327989	2	176046561	-0.38080395597597655	0.49287543110823456	0.4397490577022508	1.0065658959932229	0.6045427160417549	9456	3
cg14327995	19	42894499	-0.01684612542778023	0.08414555173348136	0.841322438750113	1.6397050246932654	0.44049661752769514	9455	3
cg14328115	11	2554562	0.09357907372833114	0.2606628515343931	0.719591903549929	5.241501350247779	0.07274823203691626	9422	3
cg14328173	3	187010344	0.03186477685745592	0.1118370183941898	0.7757042438986075	3.501672647349711	0.17362867294251436	9335	3
cg14328230	19	17830207	-0.12903288685099723	0.7042843366105342	0.854632186017011	0.9146450679847598	0.33888494207725767	5551	2
cg14328408	9	103463838	0.06616033576882942	0.09190605131980997	0.47160553236879615	0.0604861549844716	0.9702096687497351	9457	3
cg14328457	17	37381475	-0.2040460462940895	0.15866036016018675	0.19842365454343097	1.329189487376262	0.5144819825357271	9456	3
cg14328477	9	71934644	0.07927945044474176	0.20964371273875335	0.7053096688695895	0.560406406177661	0.7556301794676374	9452	3
cg14328506	9	131314499	-0.07431796607322641	0.8242567062304204	0.9281571958581439	0.1057262253998287	0.9485098425475028	9450	3
cg14328523	9	35036350	-0.02928135561991209	0.08814646485496025	0.7397459530974956	1.0389004809427376	0.30807732887992323	5558	2
cg14328535	2	1891067	0.27848688924696874	0.22963839005965944	0.22523718895625117	2.788267403186031	0.24804782675468418	9457	3
cg14328601	9	140209339	-0.06568798999635034	0.4853725908352915	0.8923468663500044	3.5547220827368817	0.16908376408650402	9416	3
cg14328641	11	59822727	-0.21139034550276956	0.2187868843924316	0.33394763939066513	0.6280137391355661	0.7305140098266811	9454	3
cg14328669	20	30410732	0.49329119727309867	0.49779083364472004	0.3217047272384508	5.704165613912848	0.05772396770065345	9456	3
cg14328676	19	49077983	0.0362470686692299	0.078187567521918	0.6429406565305665	0.2006274750495509	0.904553581111576	9453	3
cg14328683	9	139909161	0.5406976308812195	0.33120306625003615	0.10256871700092225	2.501877100138948	0.28623602391135683	9430	3
cg14328685	21	47856215	-0.33128660717772473	0.21196740730727479	0.11807306979597666	0.06994450404082507	0.965632210228684	9454	3
cg14328761	4	188858709	0.43082535176471354	0.4090958284690405	0.29228784266059554	0.36980602011974795	0.8311848965161005	9397	3
cg14328779	9	112118302	-0.14085254570081784	0.1661907805918953	0.39669684469942385	0.10501833614176309	0.9488456219320067	9458	3
cg14328782	17	79885240	0.1630929026937597	0.7203325418568584	0.8208799470259691	0.441136334483099	0.8020629625783774	9459	3
cg14328907	9	125590265	-1.0286569761347666	0.4744939034523658	0.03016603238340728	1.2225302794332662	0.5426638889645079	9409	3
cg14329026	20	35274941	-0.43357378765656096	0.17971603306506873	0.01584139540697173	0.8241039433491344	0.662289854844861	9458	3
cg14329039	10	3058109	5.252085785743379e-5	0.20380773735172125	0.9997943867014801	1.612149544162207	0.44660766706906835	9458	3
cg14329045	2	106694419	-0.14403937540533943	0.18589436691435843	0.4384310811997372	1.9615730949293244	0.3750160149221097	9451	3
cg14329059	11	58940964	0.06253585484283197	0.12900282697067497	0.6278441556833203	1.3149169993753194	0.518166582963988	9430	3
cg14329066	8	73885161	0.11559368455306047	0.13501683612238707	0.39191882809871303	0.001965301028587884	0.9990178321286199	9453	3
cg14329157	2	228736135	-0.15382049135855955	0.22915875272566996	0.5020677334464001	0.5084927751724783	0.4757920510779484	5560	2
cg14329189	9	118915832	-0.08919965004467198	0.1595130298450738	0.5760253882055711	2.923517755108871	0.23182815857719516	9455	3
cg14329275	17	77809912	0.66044455457602	0.603231184886739	0.2735846148889866	0.3490650665294378	0.5546428509225111	5561	2
cg14329285	3	8911424	-0.0743715106434286	0.21846498176238902	0.7335345325656771	0.8261918121850312	0.6615988284266179	9458	3
cg14329365	6	168854874	-0.03566748424752415	0.07622715385745664	0.6398486077799239	1.0341800767430456	0.5962530995588642	9446	3
cg14329441	17	42462651	-0.30340180288423674	0.6418490863888392	0.6364275159152277	0.10585854413291262	0.9484470918129584	9457	3
cg14329508	20	18168289	0.16891705984152697	0.1845000433755987	0.3599085259130779	0.4279966886072692	0.8073497217475747	9458	3
cg14329644	11	1253904	0.6856331383050563	0.2261289797925605	0.0024290336026129822	0.6066894594323742	0.738344523195605	9440	3
cg14329673	8	95732141	0.012735568755676658	0.42880074796047835	0.9763059649721286	0.645849620110084	0.7240282919687309	9385	3
cg14329675	6	138482707	-0.6293921875417177	0.7043320270754077	0.3715351194671945	2.1085983600584153	0.34843653304002803	9287	3
cg14329680	11	116205062	0.047438019153742704	0.12253596744388794	0.6986559209176386	0.6720459554017115	0.7146066856087574	9455	3
cg14329685	9	72288179	-0.6603605267849574	0.3943010445890104	0.09398087725087269	0.8880043016226818	0.6414640411577016	9453	3
cg14329697	19	53970840	1.2483212955836214	0.5115063857774649	0.014667742932293644	0.33877613183238703	0.8441812418459582	9437	3
cg14329783	7	75779857	0.037571981684451174	0.04374054894539947	0.39035501963677266	0.9106318946871063	0.6342475474609597	9457	3
cg14329833	7	134850443	-0.2770705197892551	0.2019876746075013	0.1701506402388725	0.5200996889174374	0.7710131541124391	9445	3
cg14329860	2	51240310	-0.23057152793220634	0.13846681564850016	0.0958777777054068	2.0358768936063205	0.36133909261612623	9459	3
cg14329889	14	104696094	-0.31990958162430083	0.374951818485764	0.3935473829253522	1.9985389130713125	0.368148291284246	9452	3
cg14329976	8	11627812	0.210283000891087	0.30238039810359263	0.48678876462996556	2.485514581749456	0.28858740050917825	9454	3
cg14329989	11	119192155	0.06161236368016437	0.5660768799699821	0.9133286177033301	0.06486205194989181	0.9680892205387095	9457	3
cg14330007	19	3624113	0.4386656231090316	0.5247559317932943	0.40318742573559496	0.6730122394441356	0.7142615124808364	9458	3
cg14330078	3	187930521	0.5004632510318211	0.5857211042611078	0.3928615143217762	1.4583709625587378	0.4823016738867129	9448	3
cg14330119	7	73668867	0.18225614104852464	0.5430271292416368	0.7371499737519015	0.8686340448515719	0.6477068853256133	9449	3
cg14330143	14	78450828	0.010986360717589632	0.17444135995324248	0.94978223013636	1.2376099129496625	0.5385876888918176	9454	3
cg14330189	6	27258635	-0.15516905789053043	0.16078619301910926	0.33451247250891997	0.9959356458588722	0.6077644906687674	9416	3
cg14330206	17	76490717	0.3360813463510714	0.6151791110513286	0.5848496837148067	0.38535717972325034	0.5347500176080882	5555	2
cg14330293	17	1374051	0.06397549452148288	0.16316293016256464	0.6949874538261067	1.141033598439711	0.5652332511016732	9457	3
cg14330460	6	168559427	0.09439749978055023	0.11454690822694087	0.4098857523341114	0.5966951256713324	0.742043388218992	9406	3
cg14330479	8	1808270	0.7004771222715163	0.6023822908092838	0.24489247161786795	0.0402492194739001	0.8409940907835015	5560	2
cg14330516	2	235701380	-0.2673903719896687	0.3001180259353327	0.3729556071471249	1.1201111046485048	0.5711773327390607	9458	3
cg14330585	9	3180869	0.023084364866880053	0.07549316368695494	0.7597714988752851	2.172976259454549	0.3373993181635353	9456	3
cg14330593	2	99194088	-0.14987438235627054	0.27111037474308963	0.5803888317407796	1.2088602241010993	0.5463857165667186	9456	3
cg14330621	9	98080957	0.2550024289135464	0.2981740266210383	0.3924330084261807	0.3885155479631984	0.8234456140537404	9456	3
cg14330641	4	154710399	-0.16580671041934308	0.22393612468705965	0.4590453901532124	2.230239790788802	0.32787596572467614	9346	3
cg14330655	4	106067570	0.835818990298864	0.5080329222554384	0.09992726422684198	0.22377435688664854	0.8941451306554516	9447	3
cg14330675	19	46713464	0.26742519456955766	0.24188917088296935	0.26891306753570393	5.389347055130628	0.06756443609991564	9453	3
cg14330737	10	3123480	-0.14923296295274366	0.21138646149005808	0.48020543267653576	0.25030861984415215	0.8823607350625954	9450	3
cg14330853	17	33446982	-0.9499507457536197	0.5387373150838816	0.07785139532971683	1.1499600690335299	0.5627161035937338	9379	3
cg14330868	17	12631363	-0.22660834257037815	0.18344636870692838	0.216724870029653	1.9051014473160068	0.3857558110129617	9459	3
cg14330924	6	29945024	-0.06888818586995524	0.3921100150376879	0.8605407432718628	1.9487707801456624	0.37742425098403765	9443	3
cg14331002	19	11201349	-0.4105461703027433	0.6714878075337081	0.5409362567314717	0.06744245992139153	0.9668409933747926	9438	3
cg14331016	6	32901543	1.0560786159168367	0.7713138352041445	0.17093850303579883	1.0820674687611322	0.29823550914828373	5560	2
cg14331029	14	96658912	-3.761170346482522e-4	0.05171582769728453	0.994197224662834	2.037966289711969	0.3609617994826764	9448	3
cg14331104	9	90498981	-0.034761437890175106	0.08347864738423517	0.6771091854563165	1.4662432519103836	0.48040699603020537	9453	3
cg14331148	19	47551893	-1.3965581313145605	0.8036039956876435	0.08223397391785017	1.377027321659487	0.5023221355409332	9458	3
cg14331163	9	77111663	-0.34149382354704105	0.24022547812388803	0.15515536257361315	0.04679671194762523	0.9768732629542494	9442	3
cg14331206	17	77922738	-0.07802858948282014	0.20884288173497562	0.7086845151508672	2.3021130927679176	0.31630240461238396	9459	3
cg14331245	17	38210923	0.42521506475171894	0.47665876730349216	0.3723530768782934	0.08327863309850664	0.9592156914121658	9421	3
cg14331316	9	99139396	0.21118079012262217	0.3551019944113408	0.5520409453705573	0.31656383691802115	0.5736800077167136	5561	2
cg14331404	2	97482184	-0.9477337514525451	0.6272850225856412	0.13082660119128153	1.9792781839480746	0.37171082023479496	9444	3
cg14331493	6	160220721	0.46370336537844015	0.23341952801812776	0.046970480159072917	1.0056463551680055	0.3159481015321221	5561	2
cg14331609	9	75000370	0.013937280606362805	0.1443771743924595	0.9230966124379335	3.4245147512289495	0.18045797106376987	9441	3
cg14331619	9	35909996	-0.24730219773304582	0.16859746829363825	0.14242493186849484	0.826584713092358	0.6614688698022636	9452	3
cg14331623	9	134155084	-0.7970722281283276	0.22823209102813047	4.787442044572393e-4	0.02149782574740501	0.9893086502586376	9457	3
cg14331720	8	55624766	-0.36579849020785343	0.1725958844470789	0.03405727724988573	6.796038125182133	0.03343944584274931	9449	3
cg14331765	11	121672049	-0.005729387715198328	0.0852285690208099	0.9464035435758031	0.11993033308453957	0.9417973390706821	9448	3
cg14331822	17	72446686	-0.08626799431371361	0.24244744324417175	0.7219743042985807	6.48771892133912	0.03901303489296232	9449	3
cg14331853	9	140054850	0.2352735672690223	0.0862829490845179	0.006395802925765113	1.818813241105926	0.4027631445133528	9457	3
cg14331858	17	26694306	-0.0029590686224704745	0.11010495612050053	0.9785594484422037	0.019667842797933238	0.9902142734950938	9459	3
cg14331882	14	73393894	-0.2657738852536256	0.48601399088657904	0.5844858401084516	3.8876698917469206	0.14315390827231644	9452	3
cg14331899	11	61125360	0.02168785240796492	0.2908603396293669	0.940561229621022	0.4227867709064355	0.8094555761918816	9437	3
cg14331998	6	31122388	-0.30101099228189315	0.4367229460144739	0.49066638655231337	0.30564564013524337	0.8582817786477884	9455	3
cg14332049	6	153241931	-0.11595142060266805	0.147847806766453	0.43288637613230707	8.48623018621046	0.014362780684800614	9457	3
cg14332079	8	25316196	0.04530103960627114	0.1514318617052375	0.7648245990133353	0.5756882701749785	0.7498784628717985	9367	3
cg14332112	6	47277683	-0.9565624797503303	0.6794223625346518	0.15915905483551537	0.959731316523434	0.6188665258266761	9434	3
cg14332120	8	97657097	0.15625532782675708	0.09683038021237629	0.10659219285526177	1.629054478328091	0.4428486393731431	9454	3
cg14332129	19	3035779	0.9608300956592163	0.591902519305728	0.1045271897518833	7.022294655405473	0.029862632548807076	9454	3
cg14332346	11	18548210	-0.10092408169142768	0.37386237351566715	0.7871988560253045	0.6459502451939063	0.4215643045949112	5562	2
cg14332367	17	78058721	-0.1615144561062857	0.14465250191231102	0.2641787805326004	0.21119931268021605	0.8997847991186149	9457	3
cg14332524	14	65770225	-0.46522368716704804	0.20394379459095258	0.022540355392785226	2.6297433940814168	0.2685087714992616	9458	3
cg14332552	6	149245768	-0.11947103899548729	0.15417237362656722	0.43838776416609526	0.4627275884738695	0.7934507607097223	9450	3
cg14332570	4	147732398	0.11332281450888479	0.1349834428454777	0.40117127717417916	0.2568858732911674	0.6122677191913048	4958	2
cg14332588	2	241078763	-0.3815844947170187	0.35924873660496565	0.2881569192289664	2.5813168301042104	0.10813167258689008	5559	2
cg14332653	9	126331815	-0.04979248685917961	0.13910807328412045	0.7203874456386103	0.2829996570086133	0.8680553244526287	9441	3
cg14332815	11	18433564	0.04109297594818117	0.029155635173923534	0.15870654756411798	2.32336037642098	0.31295990734044266	9454	3
cg14332819	4	186347766	0.05724122423437549	0.09160721043669148	0.5320662236665933	1.6643136036840886	0.43510982789458863	9457	3
cg14332918	22	38452315	-0.2534922996479803	0.22522860289866006	0.26038190486689133	0.6788268945764684	0.7121879360397075	9458	3
cg14333176	5	114879687	1.14442333309769	0.5536155337214298	0.038717132387818015	4.039605423860148	0.13268163900260896	9455	3
cg14333237	8	25054372	0.14515627409300141	0.21704224869773575	0.5036277164910725	1.5276009378214233	0.4658924484039585	9456	3
cg14333304	7	149461522	0.249734187277534	0.3495720169599042	0.47497998098811045	5.579092266956524e-4	0.9811556374079426	5558	2
cg14333338	21	48026181	0.7132660625689946	0.5067244406429677	0.15924911483493145	0.6109825696826847	0.7367613257933661	9452	3
cg14333454	1	27189298	-0.18341249617946148	0.16787076974197793	0.27457759222148503	0.033467368990220625	0.9834055459089733	9454	3
cg14333475	2	106214612	-0.0020791326730919576	0.22352187357078326	0.9925784268373943	2.5074696860596903	0.28543674216646275	9456	3
cg14333520	4	8109007	0.017381329967289458	0.1790227379011048	0.9226548674277133	3.7393526360164815	0.15417355694360663	9454	3
cg14333539	2	242499512	-0.0987514037680645	0.20632360199277802	0.6322062238925072	0.05362952540898687	0.9735415610287007	9443	3
cg14333542	10	75647561	-0.5130284259550247	0.25916993999688714	0.047759075755862315	2.3585145105295187	0.12460078948444092	5555	2
cg14333565	19	5824065	0.2710917386028904	0.21042259043756253	0.19763441714409388	2.0547948239378364	0.3579373127483184	9448	3
cg14333779	9	137981447	-0.02167981288922198	0.06121494260287033	0.723219850080119	1.7445347379437148	0.41800270759771796	9447	3
cg14333800	6	168388364	0.14199304244292466	0.13333781653276008	0.28691574884833054	0.22116610528195377	0.8953119690780553	9458	3
cg14333935	9	138912768	-0.04207232767475951	0.1342591700655676	0.75400222428548	0.535341479885267	0.7651596761499633	9430	3
cg14334014	17	64226953	-0.20846888602148	0.20799003840000663	0.3161976302590043	2.6403527651299847	0.267088188111243	9456	3
cg14334041	9	96353285	0.20372622029749982	0.26324131982436355	0.4389814758304836	0.4495587147006941	0.7986924249322586	9448	3
cg14334099	7	77166091	-0.8416831986606242	0.9429499555438532	0.37206797162027355	0.9563186557053927	0.3281161359246812	5560	2
cg14334161	10	72201622	0.11727538705700041	0.11086389048665546	0.29013197501911886	1.260133938336845	0.532556134971151	9454	3
cg14334245	18	76782696	0.1720854326556188	0.21167092434420756	0.4162262622404021	0.2643115692607474	0.8762044852547158	9401	3
cg14334258	9	110595657	0.05304514118637719	0.1572799127885086	0.7359165118285598	4.721005718563587	0.09437275504657916	9451	3
cg14334286	6	27835378	0.23228537069223704	0.4010705984218114	0.5624789926270899	2.5915814091818103	0.27368137763247213	9406	3
cg14334310	14	103558502	-5.657173503453525e-4	0.1269517871895207	0.9964445112923833	0.31203081427269286	0.8555460087554657	9456	3
cg14334338	14	75115531	0.03704540810246439	0.22310226635029762	0.8681201530705145	3.130111903391699	0.20907631467164262	9440	3
cg14334350	9	139400168	0.13780534839832254	0.14372914551916716	0.3376670686561558	2.667760102803538	0.2634530641850302	9448	3
cg14334389	4	88451346	0.2203697770308403	0.15264940981257097	0.1488421420089197	0.5607295905479528	0.7555080854007643	9456	3
cg14334425	2	240056134	-0.10790598870796422	0.3309398860649232	0.7443795784724117	8.852787641359927e-5	0.9924928744873505	5561	2
cg14334441	6	27235820	0.035708629905830964	0.11853304704756393	0.7632203304226048	0.7604670651577172	0.683701723940463	9294	3
cg14334460	9	140346899	-0.12867268764252945	0.11541272383310466	0.26489683476132736	0.8253944926705269	0.661862633835763	9455	3
cg14334488	8	143279443	-0.05512722916201553	0.09733340415889831	0.5711387295320688	1.1597352448966878	0.5599724894463387	9459	3
cg14334584	9	6252007	0.013971871884820412	0.19827518091830298	0.943821906367838	1.952873502759546	0.3766508110528664	9448	3
cg14334587	17	76254353	0.06504693709009036	0.2635652876630745	0.8050658762062565	3.972386764281084	0.1372167643327592	9457	3
cg14334794	3	48263883	-0.27195550689392495	0.24926188222921158	0.27525382950805327	0.9622193984355252	0.6180971092143426	9456	3
cg14334824	9	132203255	0.03455138203119946	0.07371577498274325	0.6392763451843744	1.610786402376758	0.44691216561229447	9453	3
cg14334897	4	39046023	0.25742941152737503	0.3294226458456454	0.4345341522310918	1.244930695290736	0.5366198509962338	9451	3
cg14334911	17	44271018	1.1421902683031662	0.7739315775628887	0.13998994153847852	1.0903258453295348	0.5797473216665439	9434	3
cg14335069	22	41956810	0.1852949440923113	0.1305703777554571	0.15586423581190734	0.5463503623126511	0.7609594701920187	9457	3
cg14335142	9	134717404	-0.27114222938723453	0.1569900339531841	0.08414428221269647	2.0398860871533477	0.3606154789560423	9453	3
cg14335159	9	137426436	-0.03811590641433649	0.04925691759906528	0.4390382229161938	0.0950580541495981	0.953582793011832	9457	3
cg14335275	2	150186921	0.043749979541470065	0.1621214192755851	0.7872684673643235	0.39208312797452627	0.5312064487978603	5554	2
cg14335349	9	127148781	-0.13269851375092373	0.10802147483448302	0.21927971010393896	0.11907348694222744	0.9422009132231594	9455	3
cg14335408	9	1995528	0.05416392834477516	0.17264009386975934	0.7537192865861927	2.761131224834895	0.2514362973407755	9459	3
cg14335429	8	42342083	0.10788423064617392	0.21642858399105427	0.6181493110338585	1.3851715396451034	0.5002807841789484	9453	3
cg14335435	15	98513151	-0.10789895353576981	0.17423683969718204	0.5357411284743517	2.098229819532877	0.3502476127036393	9457	3
cg14335478	9	137018489	0.1368311931691967	0.24647002858096007	0.5787827505041594	1.6990892438411973	0.42760961166261785	9455	3
cg14335579	14	79745997	-0.27769737332986844	0.33345394446473414	0.4049627307532202	3.1468715092341384	0.20733161668139563	9454	3
cg14335687	9	37453508	0.24443388978639743	0.20520015072690007	0.23357609281512043	0.3709669327861339	0.8307025699771531	9453	3
cg14335767	8	124286570	-0.5985361909120407	0.4528011468172736	0.18621737297424	3.4717183639260525	0.17624870550609048	9454	3
cg14335782	20	33146543	0.847914990818147	0.6727420124473952	0.2075299476567372	0.8856111630295916	0.6422320567344821	9454	3
cg14335813	12	123237606	-0.13299622990801444	0.5643464283376884	0.8136932787788245	4.503975337282217	0.10518993389755665	9456	3
cg14335816	17	1069505	0.06609389700488841	0.21146978374907793	0.75462610565101	1.4657684835416733	0.4805210505899552	9458	3
cg14335894	17	47075281	-0.2283391638115489	0.22080210395433555	0.3010730982425274	0.14543616754203526	0.9298629365305553	9239	3
cg14336003	22	37213130	-0.4638635960990163	0.5472498167121288	0.3966458592596972	0.39964560221199336	0.8188758441165199	9459	3
cg14336112	15	77645762	-0.07780667387594203	0.2969133746800548	0.7932815335270884	0.44279789335558367	0.8013969018755727	9453	3
cg14336501	17	35424059	-0.017035086389370225	0.08678943399761192	0.8443905070319186	0.948680036578261	0.6222956246974094	9458	3
cg14336566	14	104395165	-0.054831346411608244	0.06282764088036216	0.38281217617865326	2.217603581293377	0.32995407837416596	9447	3
cg14336578	8	38243683	-0.3086286258574559	0.720502998241364	0.6683951428127776	0.5570586983553019	0.7568960531471904	9452	3
cg14336658	9	96925970	-0.678502590777591	0.24944095545100275	0.006526356308727515	4.612005256669622	0.09965882977862726	9453	3
cg14336665	8	1789463	0.023091384657681038	0.17665444844859626	0.8960007729132929	4.638982036585305	0.09832361779340398	9423	3
cg14336737	10	74079845	-0.6847010948522153	0.666459659586878	0.3042459654655754	0.061666980913242284	0.9696370134513244	9455	3
cg14336872	4	139610188	0.2154593287084321	0.23907300185026784	0.367467005537249	1.3459583115407536	0.5101863867721842	9450	3
cg14336879	17	27333117	-0.015757612901990924	0.6836343779193347	0.981610575412637	2.4056383106962813	0.3003462944060253	9450	3
cg14337027	17	46803802	-0.04286435019950544	0.07390102052939657	0.561898573178085	2.660329003753212	0.2644337578723164	9448	3
cg14337085	12	72233324	-1.60980948591865	0.8100704930018919	0.04689512354312947	0.5490800761373771	0.7599215778474879	9449	3
cg14337129	9	131594230	-0.1792190966006716	0.16788651952221595	0.28574547649693943	2.938477475444294	0.23010058542546066	9449	3
cg14337324	6	163475718	-0.060131304172875134	0.1761542141177484	0.7328355680782905	0.8615710268514959	0.6499983117355517	9456	3
cg14337339	3	53529481	0.28914564695690836	0.32314513412873963	0.3709016528570046	2.7952765586305235	0.24718004535884072	9457	3
cg14337472	8	18525381	0.010398762329420027	0.36537909020654136	0.97729511020367	1.1429352495718572	0.5646960682997728	9445	3
cg14337614	17	70262836	-0.022792349526972913	0.06735991365156023	0.7350868895057022	1.834790695617297	0.39955839757164496	9456	3
cg14337655	19	2282207	-0.612454980678915	0.7244069148982144	0.39785566675347217	0.6917471723929298	0.7076019321044674	9422	3
cg14337785	6	88857394	0.13315220897708777	0.20610527217420155	0.5182535799081671	3.408891002271016	0.18187320670694965	9444	3
cg14337844	14	99740585	-0.09363282074536138	0.18679100488901126	0.6161807625437941	2.9576806485341205	0.2279018274151441	9446	3
cg14337897	9	99379575	0.00682301710105763	0.10648449595593219	0.9489103358859958	0.1096306644171295	0.9466599494149859	9385	3
cg14337900	22	36783947	0.8509519628127357	0.5582312136323423	0.12741584126448577	0.1975019750451762	0.9059682773427932	9455	3
cg14338062	12	57883279	0.13653205989558023	0.26928452022308336	0.6121422904316309	2.454322148457452	0.2931235535937528	9454	3
cg14338073	10	44359161	0.18959770367240739	0.2202102099119641	0.38924626430740733	0.05180505698162679	0.9744300641489676	9449	3
cg14338114	3	114215340	-0.15509221637373474	0.26102213961752674	0.5523966436284402	1.2718383109512956	0.5294486190003184	9451	3
cg14338210	4	22780387	0.16605286124304944	0.21701847692357923	0.44417900931548543	0.9419440575980412	0.6243950432463992	9458	3
cg14338234	3	93782253	0.5285045592832482	0.5742415417701354	0.3573886543872216	1.7317748693941755	0.4206780626187649	9459	3
cg14338246	17	75960767	-0.2276669935918989	0.29960871870246136	0.4473256781917246	0.33690540937361574	0.8449712256526714	9459	3
cg14338345	9	22447679	0.047038450328717125	0.15018584346592725	0.7541274834013074	1.9237572733034993	0.38217424461018573	9455	3
cg14338425	8	120220799	-0.07436022063943502	0.13542422472409016	0.5829430131476003	0.7749153685598792	0.6787803567232618	9399	3
cg14338451	13	41818755	-0.039069248364047515	0.15356269947784804	0.7991719748885171	1.505965729091419	0.47095964664657847	9299	3
cg14338513	9	86796641	0.09938039292699762	0.1835733833855414	0.5882553198205125	1.5547121201985812	0.45961961288709635	9450	3
cg14338514	6	112194697	-0.704437309414331	0.7609237268930659	0.3545676038698931	0.8977312182652263	0.6383518815924858	9456	3
cg14338526	3	172394394	0.06746477507798912	0.1210485116901176	0.5772974221577234	0.48994809921154975	0.7827248499967453	9440	3
cg14338548	12	48963631	0.5128402506565239	0.21702349734834656	0.018124576044099866	3.7761310555336327	0.15136433590730558	9438	3
cg14338590	11	16848924	-0.08650483840542535	0.1531547256016873	0.5721962629542539	4.761978350980662	0.09245907401142436	9456	3
cg14338779	7	157405010	0.0040557688495101	0.10960111039122142	0.9704811662971246	3.7941684190186664	0.15000536640247417	9457	3
cg14338801	19	36703044	-0.2301204148377336	0.1490389487291185	0.12258137907546053	5.392316333537179	0.06746420171369515	9452	3
cg14338830	6	169568946	0.1598901160009277	0.20867664832133165	0.44355141251023045	0.01314607025068712	0.9934485200166099	9440	3
cg14338916	6	108479394	-0.1498997088070947	0.4256745945427527	0.7247285904771877	0.026810851131182208	0.9866840269890539	9456	3
cg14338936	17	28027090	-0.13292572567633776	0.26437580079028844	0.6151113484901757	4.405902993796971	0.03581475907441816	5553	2
cg14339007	2	120282254	-0.6030754375935076	0.24859390440600088	0.015268533570638697	1.376615472038163	0.502425586782809	9450	3
cg14339038	13	22246104	-0.07904514201097554	0.2047806765480206	0.6994973889967782	1.858026791930274	0.39494317074422014	9352	3
cg14339043	19	4198058	0.2708364742677911	0.2783652773930098	0.3305764073577101	0.16421451737792891	0.9211731495730423	9452	3
cg14339068	4	6311034	-0.03658390367193054	0.06361725950509346	0.5652489924765662	1.0403457712119664	0.594417772809418	9453	3
cg14339116	9	77062053	-0.06679581426370451	0.1174366535037797	0.5695043249770692	1.0853301813211307	0.5811972431572464	9445	3
cg14339216	19	47853009	-0.5046320750836124	0.479489698854332	0.2925996984695296	1.9073740804257167	0.38531771925137615	9453	3
cg14339343	4	8602556	-0.04979045192167446	0.10860900442413385	0.6466380795855491	0.9194042044750967	0.6314717315062031	9456	3
cg14339353	3	20227059	0.21898751791382687	0.3150300731689707	0.48697251649843093	0.0015192030807309204	0.9992406868838508	9450	3
cg14339388	20	36037754	0.022183121122644357	0.29005415232667575	0.9390378296925284	0.009626347180912691	0.9218418104895908	5559	2
cg14339410	7	121323512	-0.1140275198938518	0.12287748324017164	0.3534193246583727	2.811891365089929	0.2451351267937295	9455	3
cg14339466	13	27927490	-0.037802884031796664	0.11448958503606801	0.741259253611535	3.2568878610496843	0.1962346914868276	9445	3
cg14339556	9	36572881	-1.223278210907415	0.569098765242595	0.031594728341718704	0.4972218638375512	0.7798833420808176	9387	3
cg14339599	3	187456893	0.11498796062316952	0.34264025966401407	0.7371771695289969	1.7002004618094586	0.4273720939102861	9450	3
cg14339650	2	71384571	0.04304690453614196	0.07102545116873499	0.5444635093878398	3.2919946738322583	0.1928201602006635	9449	3
cg14339664	10	61122570	0.535511046174915	0.6020695249380306	0.37376100936739054	1.967215847641333	0.3739594447963435	9455	3
cg14339750	3	52271331	-0.022158376748849008	0.18098255858960668	0.9025554959799276	3.5393438035174016	0.17038888394852267	9452	3
cg14339760	9	130550808	0.23342382829454347	0.28249651906323336	0.4086400473177266	2.144915493475249	0.3421665244805813	9458	3
cg14339765	6	46048772	0.3833407262910702	0.21193075257484079	0.07048180088645359	1.0227746388270365	0.5996630772443645	9459	3
cg14339778	10	134359611	-0.19858763826970893	0.5969433123406883	0.7393802274830064	0.030933086557698372	0.8603897543684939	5557	2
cg14339789	4	509533	-0.12125881297438565	0.2426100000220427	0.617209133162686	1.4076319589825643	0.4946939554248614	9455	3
cg14339848	3	126062402	0.3323983090145849	0.12449886310738785	0.007587602826835147	0.40418255507743295	0.8170203489320624	9457	3
cg14339867	13	114107554	0.05618448108542318	0.5436137387958044	0.9176822722099942	2.0107792728973815	0.3659020382546586	9417	3
cg14339991	3	11428504	0.03267595781001361	0.14918360779318884	0.8266252572021159	1.1459778594678216	0.5638376465031842	9456	3
cg14340070	19	33571707	0.24015929157232543	0.24768785081865033	0.33224359488186445	1.3405527356980336	0.5115671775277189	9454	3
cg14340074	6	33266407	0.04048874521031948	0.5006340379809693	0.9355414137374019	1.5524237310699158	0.4601458081272821	9378	3
cg14340089	8	133879048	-0.39793126368161846	0.21800243390631788	0.06794786902633106	1.5586818980804718	0.45870822380271536	9454	3
cg14340103	4	123543179	-0.11825196603341885	0.1277855249661262	0.35476096636466076	1.1941372581898784	0.550422766813594	9409	3
cg14340110	7	2414948	0.04200692558672901	0.2733853398112708	0.8778820530757738	10.537437060237519	0.005150206180193925	9425	3
cg14340114	7	124570081	-0.9928502649502118	0.7916711487607438	0.2097985553995843	1.1498435811308276	0.5627488793575817	9445	3
cg14340131	11	533457	0.12138062470748243	0.2375249695458531	0.6093352399912086	0.9684278041381069	0.6161813853416368	9442	3
cg14340196	7	94045777	0.02243465525160319	0.1503760024068693	0.8814033985701712	0.3488273049613217	0.83994937864323	9453	3
cg14340336	17	40089267	0.14670333404509286	0.6247031141920775	0.8143353372480788	1.0273166051541467	0.5983027976627722	9452	3
cg14340374	10	70716464	-0.40128795021491215	0.7495416922277353	0.5923886675497264	2.1114477131841927	0.34794047712127624	9457	3
cg14340463	19	58665643	-0.043570770312033255	0.07253661905698093	0.5480579735256215	4.053436209345663	0.13176725865277603	9445	3
cg14340481	9	3828562	-0.0737291281736484	0.16429474542594383	0.6536038384782996	1.6954476778980747	0.4283889052089224	9455	3
cg14340610	19	37568961	0.45233583412851586	0.6634952819801313	0.4953990225847422	0.9784146665434292	0.6131121952576927	9453	3
cg14340619	3	46885393	0.06711165973160105	0.21076388366597532	0.7501655636611719	1.0475608639462997	0.5922772464780054	9451	3
cg14340626	9	132141885	-0.21519090520292442	0.18552738404742566	0.24609458732878925	0.7316741877917269	0.6936157862520352	9453	3
cg14340829	8	923973	0.15955069971390173	0.13815630397511452	0.24814921307271856	1.166696779340385	0.5580267438681642	9438	3
cg14340852	9	137731074	0.11546176203722108	0.2152870007915828	0.5917404989235127	3.4304278120521854	0.17992522950567097	9451	3
cg14340889	14	75072120	-0.24831017407094286	0.24707892509303106	0.3149049292075451	1.365523860006471	0.5052196822188885	9457	3
cg14340928	5	126408756	0.04421833457401815	0.06048022814318435	0.4647055544273313	7.165772764346346	0.02779535434413481	9440	3
cg14341014	6	131461133	0.2925836940392661	0.17674131957901892	0.09783637423404859	1.3552587211699134	0.507819423277948	9452	3
cg14341030	12	14956580	0.07721333615547545	0.753380672209455	0.9183684335694318	0.6411961997413501	0.7257148572829077	9450	3
cg14341034	11	65709117	-0.34964456870644106	0.21976025774524516	0.11160343287242189	0.04687865861722501	0.9768332380189724	9442	3
cg14341051	21	47562057	0.08925507769912093	0.20887779382238447	0.6691552668524472	1.0985181786544125	0.2945915322576396	5561	2
cg14341131	9	138605049	0.164758444814395	0.07699400374323652	0.03236392397046355	0.7138249489365983	0.6998337483750032	9448	3
cg14341177	9	95475787	0.013628851687792515	0.035238679459570495	0.6989351526690434	1.57518271710659	0.45493926222673237	9449	3
cg14341254	9	136499189	-0.2668294216041003	0.16443472708998208	0.10465200368297066	1.5362242817290892	0.21518068937502075	5562	2
cg14341289	9	108209784	-0.14717006250807949	0.12444863515680102	0.23697693141851167	2.8729696574473476	0.2377620658411982	9454	3
cg14341310	3	15297023	0.02106245999961267	0.24784901596337364	0.932276486965524	1.0358716849064178	0.3087835563347236	5556	2
cg14341315	2	205537852	-0.2410792030062193	0.13899251428655968	0.08283363143539114	0.213328383600195	0.8988274559468784	9453	3
cg14341418	6	31624284	-0.22384400381427236	0.25803917638288093	0.38567868530873206	4.066151806445676	0.13093216645373967	9447	3
cg14341449	11	18034693	-0.779027841241663	0.8612364952656195	0.3657060684382742	0.20328049587114796	0.9033544768570766	9361	3
cg14341467	10	121201554	-0.14092501216195596	0.1766140211744755	0.4249131296831128	2.129848871880636	0.3447539047876221	9456	3
cg14341520	9	2717338	-0.17015226251287766	0.25551890236691027	0.5054694532646298	0.816167708693703	0.6649231197906995	9457	3
cg14341551	9	139913237	0.24070515647672577	0.14893647158877585	0.10605974117159642	5.206591454330098	0.07402919569522409	9452	3
cg14341558	20	46131144	-0.3596584250855581	0.5299222247330907	0.4973277136412283	1.1140657196012587	0.5729064381528755	9452	3
cg14341575	7	138794549	-0.2167010185337884	0.517834435044114	0.6755995036597423	2.395053934079116	0.3019399969211145	9457	3
cg14341579	13	110438906	0.13329211915761568	0.2452128171796584	0.5867323895345649	1.553044971477124	0.46000289973893943	9436	3
cg14341771	9	133266694	0.34956282891107565	0.5465481617225325	0.5224438374400883	0.15696110269482585	0.9245200404257804	9451	3
cg14341834	19	38976465	-0.6287896168366117	0.6209411835354997	0.3112323490682491	0.8058643632637114	0.6683574246964765	9336	3
cg14341953	9	34637295	-0.09125829593825717	0.1593590359447118	0.5668759865507489	0.935327115877826	0.6264642571316327	9450	3
cg14341968	9	136075868	0.08036166347561313	0.08746912941008379	0.3582299343424995	0.15072757087613584	0.9274060481392352	9392	3
cg14342106	11	57069646	1.0941697682751574	0.8868567481492196	0.21729176587076882	2.601489077606171	0.27232895805764945	9296	3
cg14342235	6	53191790	0.08859521067300305	0.23618138381497011	0.7075748445834018	6.506139734334088	0.038655358683057944	9456	3
cg14342428	19	12807560	0.28934663621489504	0.8507314764121027	0.7337698374548636	0.7804924928834474	0.676890172177744	9458	3
cg14342528	14	78447983	0.1382096286170071	0.23470615988500806	0.5559535938176139	1.957386927677807	0.37580177684818233	9459	3
cg14342707	6	168053444	-0.034872024693879865	0.1818562563078137	0.8479333536560969	5.85677718631123	0.05348315186141621	9456	3
cg14342714	14	21100964	-0.012802834457211148	0.3514219484698587	0.9709382844491654	2.5752025391206335	0.2759318760712453	9453	3
cg14342823	17	10584091	-0.5039039869236376	0.16985111151779816	0.0030097593185489688	3.4343876222929137	0.1795693470454982	9439	3
cg14342838	2	241075977	0.26276590297396923	0.42590206316805546	0.5372589939849333	4.806674542317079	0.09041570749893645	9398	3
cg14342850	9	34666173	4.293245141041805e-4	0.07440574678185485	0.9953961956512973	5.035226403953435	0.08065187694365882	9439	3
cg14343017	7	1632867	-0.11078085876908461	0.16178462319775502	0.4935062246141474	1.7020830197375356	0.4269700068162207	9379	3
cg14343062	10	50746568	-1.6467038385235482	0.73616510824223	0.025294998300276657	0.20289718801917353	0.9035276248808436	9458	3
cg14343107	15	40453695	-0.009664954629079103	0.6146728755823653	0.9874547899593117	1.3731458935001661	0.5032979457599461	9458	3
cg14343178	9	127614469	-0.09668255330099763	0.23332084991810587	0.6785987852480188	1.1700631483052182	0.5570882719443677	9457	3
cg14343210	4	114328366	-0.1289119306082088	0.12795399754559605	0.3137010214805706	2.1059642517602355	0.34889574515879573	9451	3
cg14343214	6	133562056	0.11410393064808128	0.3322827113509113	0.7313019793156075	2.040793275255085	0.36045194301240624	9371	3
cg14343266	9	139379656	0.5056020902972288	0.7146283279391846	0.47925359749850704	0.3581119590284879	0.8360590959049614	9454	3
cg14343283	17	40954091	0.21232314557197352	0.20220427179279135	0.29369842198928536	0.8312030753846276	0.6599431805837052	9457	3
cg14343334	17	74387045	0.0080476681773472	0.2400708255328364	0.9732582758429434	5.65820070111026	0.05906596843924587	9409	3
cg14343381	17	3868216	-0.7244229831089876	0.5030606185295439	0.1498585738887026	0.7235509037637678	0.6964387342923862	9441	3
cg14343414	6	31025967	0.3100655524151933	0.18972196007530728	0.10219260703948073	0.7527337273103846	0.6863504897996285	9455	3
cg14343457	6	149716235	0.13259919665871375	0.1493697600149508	0.3746889596564041	2.026208221549206	0.3630901564151797	9359	3
cg14343513	17	78753273	-0.17423850009807187	0.09188067632519044	0.057912945263852676	1.624934933957453	0.4437617467565918	9445	3
cg14343538	6	37108143	-0.1846351377682203	0.1321424427643245	0.16234043129513168	0.4903241791404936	0.7825776802810882	9438	3
cg14343544	9	139906061	-0.07454328553253321	0.14792883443509808	0.6143224065588087	1.8851365412053989	0.3896258845634999	9431	3
cg14343548	11	67038414	0.0988973116082413	0.5453331083832716	0.8560912036778074	0.07045986506416747	0.965383417682538	9456	3
cg14343652	7	130789013	-0.13044543677429538	0.2756231763780599	0.6360173115465996	1.5595273211525966	0.45851436352120256	9458	3
cg14343701	17	64672341	-0.09856847389911892	0.21971622271862196	0.6537078328787385	0.09439230178656588	0.9539002708482025	9453	3
cg14343713	11	74742501	-0.09892600604134068	0.2714188367220842	0.7155016182819905	0.7772639835146599	0.6779837277101051	9454	3
cg14343733	9	130703735	-0.002992838628746051	0.16447078821627073	0.9854818719861825	0.13909003126179204	0.9328181410422769	9456	3
cg14343890	1	228135758	-0.35616961722985424	0.650823432196551	0.5842001354022139	4.389759322556785	0.1113719630581909	9444	3
cg14343905	8	99338761	0.13014283128113446	0.17049539567309244	0.44527157763745445	2.1856216731302527	0.33527277103886205	9454	3
cg14343927	14	20929646	-0.7089716482821148	0.6568863504631921	0.2804579408142868	0.9233295180537786	0.3366022655354295	5557	2
cg14343962	15	48909214	-0.05394100061977685	0.13691320996905065	0.693596160291335	4.685322188728319	0.09607164206133462	9392	3
cg14344095	15	93617965	-0.217786639417143	0.24174782306547213	0.3676502331988972	0.11958135846299457	0.9419616850934001	9455	3
cg14344102	6	100054817	0.030521658641550868	0.30024716930943784	0.9190304355281803	1.0126495858376472	0.6027065848796114	9455	3
cg14344110	2	95945513	-0.0034216540330224924	0.25247598887478395	0.9891870852013696	1.3254977891027884	0.5154325156595453	9450	3
cg14344261	9	36986380	0.17206221735935645	0.2948846221168627	0.5595635115939337	1.433126234780471	0.48842804441829235	9437	3
cg14344486	7	55152398	0.6344104094909878	0.27216387105123285	0.019754052117709062	1.8986923180289317	0.3869939732718906	9452	3
cg14344620	2	3418831	0.05404536337269139	0.14848948651809174	0.7158821971357954	3.672171780522544	0.15944027309166886	9455	3
cg14344955	17	71744725	0.14561718386786807	0.15294337687144732	0.34104694957500087	0.07405370607640863	0.9636502580644177	9456	3
cg14344989	9	137329237	0.05379993705547543	0.12530412036183217	0.6676649754137318	0.5490238037752735	0.7599429594393842	9446	3
cg14345012	20	26189240	0.12592009028446985	0.15943204881028217	0.42964216791104065	0.8314612388938131	0.6598579994578068	9449	3
cg14345026	2	220071360	0.7440367429300768	0.6088548454205669	0.22169761383014605	1.1266631153528668	0.5693092143935653	9424	3
cg14345069	4	186347299	-0.5360989187300659	0.7866314173716447	0.495547441056469	1.159910790978629	0.5599233411150609	9457	3
cg14345128	18	55102849	0.106914398056302	0.4887932175482603	0.826859330138184	0.33925497670314586	0.8439791501107469	9436	3
cg14345131	2	233741790	0.17464999304327478	0.19301272154748095	0.3655381827578919	0.8338873593235454	0.6590580372704512	9457	3
cg14345154	14	89299302	-0.08387943144384205	0.12532708630320083	0.5033142405745109	1.0069270900089908	0.604433547294171	9438	3
cg14345213	9	100176407	0.04599218525823247	0.1176761147472236	0.6959176886936227	0.5717866595737641	0.7513427575645224	9378	3
cg14345524	17	55038516	0.03742949137287346	0.2765554046553067	0.8923416800485006	0.23662016643371273	0.8884205256041737	9402	3
cg14345572	17	79259383	-0.19501016062025212	0.5500169062717014	0.7229244695159166	3.869972438950076	0.14442625907949697	9456	3
cg14345676	5	175109098	0.18707751860538743	0.2178164285545119	0.3904083853056344	3.2250219647971665	0.1993863294163691	9459	3
cg14345917	2	45180089	-0.7728283763553854	0.45831506847044623	0.091749928826528	2.2093426028999344e-5	0.9962496655792095	5550	2
cg14345980	14	105310181	-0.45950999682478233	0.4046698517309288	0.2561582449364286	1.1315618197390234	0.5679164819631551	9404	3
cg14346035	8	94928406	0.052649569341404724	0.6777933403900884	0.9380842671510522	0.15962026841876334	0.9232916312413474	9456	3
cg14346046	11	27494792	0.03818926062279428	0.07860129314284327	0.6270661025630672	0.5330780274525765	0.7660261176099314	9451	3
cg14346202	15	73809957	-0.28753249727379726	0.18237824804226482	0.1148939664551661	0.7950865781922006	0.6719688530937052	9454	3
cg14346208	11	35547548	0.02000676946197243	0.2569092944893428	0.9379276156829791	0.10017246012021781	0.951147403466652	9446	3
cg14346311	9	123140511	0.01983882189502705	0.09458937421798251	0.8338735209541143	1.1030380897404328	0.5760740630488006	9388	3
cg14346362	20	5918840	-0.06553522606054736	0.13230652057570183	0.620368066004531	1.1379561916685281	0.5661036468875338	9346	3
cg14346461	9	69786306	0.09810799483836782	0.20782182819842066	0.6368715207950144	0.008830185904078053	0.9955946392427322	9446	3
cg14346565	9	125027731	-1.2209922904780546	0.8666141870387446	0.1588580639483085	0.13630224697640214	0.7119851088708067	5562	2
cg14346872	14	31500033	0.10830686567801294	0.23081792205008103	0.6389047111306687	0.1738284758548233	0.9167557151320055	9444	3
cg14346873	8	25901177	-0.27918961227548167	0.35305309052043116	0.42906859817420995	0.5605350550406908	0.755581575549134	9451	3
cg14347199	9	91150537	-0.1263006332662096	0.16352791645929252	0.43990771311065185	0.34869740250384673	0.8400039361592199	9454	3
cg14347219	6	170597898	0.03002768908314036	0.111301664301858	0.7873244911344247	2.102408985235719	0.3495165054190278	9459	3
cg14347275	6	158039190	-0.09266186497578804	0.16067501246401372	0.5641396712687745	2.4074781984896223	0.30007011971768544	9445	3
cg14347300	9	6009806	0.19618186353724704	0.14137526660792166	0.16523831519745671	0.4664533845956045	0.7919740187631291	9453	3
cg14347389	7	72935712	-0.8589149682548176	0.6046413471207017	0.15545161505529187	0.41630428286359217	0.8120834757700665	9425	3
cg14347436	7	92748248	0.12457798723058974	0.28952398932059137	0.6669879415108453	0.05956085939162123	0.8071913710424964	5562	2
cg14347463	8	129886819	-0.13312601970296387	0.17056786533936555	0.43510421378062125	0.025896158776682665	0.8721541770840993	5471	2
cg14347670	6	41908995	0.32477621007416113	0.508237293846301	0.5228068305870746	0.13049463335619707	0.9368357396209626	9454	3
cg14347878	8	80977652	0.4312635024051849	0.32781098875728354	0.18831308118702555	0.2011029828580819	0.6538320192030407	5558	2
cg14347914	9	96706239	-0.07319964468151728	0.09306844446852759	0.4315663565670253	0.7383131568566603	0.691317156621561	9453	3
cg14347989	7	138720898	0.2553513451076351	0.5921855972766981	0.6663218298582632	2.666853301217633	0.2635725410966539	9458	3
cg14348182	9	138823525	2.134703174183167	0.7638193987914899	0.005193588695257804	3.3865780813814848	0.06572922911157322	5559	2
cg14348191	15	81180686	0.23934842387659283	0.22965501188112847	0.2973149858748037	0.9987810770750566	0.6069004294442908	9457	3
cg14348397	9	109623731	-0.19653110558227924	0.2158855326839743	0.36263866354459934	0.4044001601409697	0.8169314598853566	9446	3
cg14348400	9	37323871	-0.21855876066084334	0.22504107706306872	0.33145120136374723	1.5582858864921152	0.45879905968158385	9450	3
cg14348439	2	100938444	0.1670815620141344	0.40497049700814947	0.6799164661084747	2.3503004499290285	0.30877259085222275	9425	3
cg14348532	11	14993562	-0.3652562255048213	0.1594537236764412	0.021982374752589767	2.6517056889248165	0.26557636714475247	9447	3
cg14348540	8	22224272	0.014380794662919059	0.09652746959121138	0.8815683334777145	2.0680817820468236	0.35556724517246757	9458	3
cg14348588	9	34523329	-0.2762876634306956	0.5933718422110025	0.6414852729043596	0.07945917771662864	0.7780316582949527	5435	2
cg14348658	10	6243880	-0.5260277418758362	0.5483830291110823	0.3374407882542031	2.6207250758283833	0.26972225411382494	9423	3
cg14348706	6	33170405	-0.2594619426295231	0.3536426649190772	0.4631413907131632	0.055513415602244216	0.8137331004463727	5562	2
cg14348741	9	139880223	-0.1372855059640892	0.3490290514283718	0.694071723861353	0.7406654772109572	0.6905045348925001	9429	3
cg14348756	2	79739934	0.15015791260478648	0.3500806822187974	0.6679787290850581	0.8122504270098458	0.6662267416165852	9455	3
cg14348828	7	142985245	-0.5047940314148849	0.8850166464762567	0.5684213426548554	0.5975737577119533	0.741717468266952	9446	3
cg14348967	4	10160060	0.15455475052808168	0.08978467452905099	0.08517945227369926	1.0360288323649367	0.5957021910869361	9455	3
cg14349055	8	23104193	-0.033851870596963284	0.14989946691863412	0.8213332592358003	2.6441323478429464	0.2665839237891846	9398	3
cg14349078	9	78547359	0.03489932778347096	0.12323015670338966	0.7770201233628116	2.9519590462094456	0.22855474271303558	9453	3
cg14349131	9	14287483	-0.5038335735836593	0.34508807803999597	0.14428610811288778	3.6071925641091434	0.16470549444147806	9409	3
cg14349144	4	7755220	-0.0010869183973005042	0.2274397577788216	0.9961869810470728	1.2270334112735384	0.5414434199448547	9458	3
cg14349149	7	131243662	0.06973608981881589	0.16465022775829818	0.6719007345374306	0.5310743047111599	0.7667939541547802	9453	3
cg14349201	9	107979587	-0.37585714655890756	0.24200780747689396	0.1204043582090262	0.7505027808066411	0.687116522577516	9429	3
cg14349231	9	103340474	-0.135509712917746	0.17507429878970954	0.4389233411014228	5.094317481380623	0.07830383172735644	9455	3
cg14349531	7	142562041	-0.04078425375114355	0.20845796796439198	0.8448861786939177	4.822894720150315	0.08968539353021318	9448	3
cg14349538	7	128577651	0.06036300350343169	0.19494770509737197	0.7568370905725774	1.340829913815458	0.511496284826707	9436	3
cg14349549	7	84815156	0.3660789766154896	0.3737837238875313	0.3273887231500693	0.30938690046628514	0.8566777516005654	9458	3
cg14349667	4	81189706	-0.17928543869920294	0.14206868979895104	0.206962078461204	1.0658208864639613	0.5868943588533966	9411	3
cg14349672	11	133703707	-0.06710137590955734	0.13874297177424705	0.6286427884478678	0.1644802173863042	0.9210507798448535	9441	3
cg14349763	9	136287025	-0.16959148797738677	0.16411754766885794	0.30143836873267094	0.4196777875225327	0.8107148466692433	9449	3
cg14349862	4	73178545	0.14644887925237493	0.20353020968244223	0.4718059894403982	1.6730541711434943	0.43321242361057877	9452	3
cg14349867	17	73512552	-0.13994842442155164	0.8440422943540898	0.8683085539836813	5.195587275518201	0.07443763354899816	9452	3
cg14349956	15	74637483	0.1306595094931354	0.2350065288003897	0.5782228411025567	0.15799608151620984	0.9240417348645931	9448	3
cg14349977	4	187219430	0.023437476928364172	0.06867249684768859	0.7328826393551064	0.53107104516732	0.7667952038550535	9459	3
cg14350002	9	89562473	-0.052947100060202	0.5016710820276243	0.9159461707855827	5.3818739845870125	0.06781736524357948	9440	3
cg14350088	2	234160149	0.1522799341212045	0.8911079052169679	0.8643115797471719	1.9605157553046624	0.3752143269845212	9426	3
cg14350114	9	115631083	0.005049370407376388	0.22230266874154078	0.981878452863842	2.7537891728073243	0.2523610228362984	9450	3
cg14350120	11	13700098	-0.1602016210251477	0.23232444947834346	0.4904710005711754	1.985254916222611	0.37060167030521757	9451	3
cg14350158	1	919422	0.24688004582400155	0.461430507358186	0.5926277917571339	1.2424578765585264	0.5372837431427024	9450	3
cg14350176	9	37079529	-0.2099593932633679	0.5542742387402875	0.704835969838274	0.9025352712866077	0.6368203835355792	9395	3
cg14350197	18	35147162	-0.13576506305149758	0.30720751958877024	0.6585378729737112	2.3256800275380285	0.3125971388558621	9459	3
cg14350257	9	139250149	-0.5963113856110628	0.46806545125190163	0.20266644428127104	3.0260523219059237	0.22024247929854285	9315	3
cg14350312	6	170561507	0.07566302084198066	0.14502378403122884	0.6018594766024017	0.19446277329206976	0.9073460340862253	9453	3
cg14350318	8	8185742	-0.6532052791496968	0.46168600242507446	0.15711957033412102	2.110280689317272	0.3481435637877947	9243	3
cg14350337	9	140060064	0.25046997838057833	0.22406788786620913	0.2636392795360395	0.7068337195956891	0.7022843782261127	9456	3
cg14350358	17	48913317	-0.018303660845370027	0.17067145877411588	0.9145946152680993	0.15133944425505214	0.9271223639999899	9456	3
cg14350382	9	133320728	-0.5352598821047506	0.2746772270286027	0.051332841051402844	0.042713147204791205	0.9788698631795979	9428	3
cg14350544	9	97349564	-0.15243553431046367	0.227976710547392	0.503721829115909	2.8942722601565523	0.23524302974889025	9450	3
cg14350545	9	135820463	0.023403490801537908	0.5460505451063058	0.9658134786914604	0.219484852482908	0.8960649083810599	9455	3
cg14350557	9	119306116	0.32349102089945964	0.13345779018609522	0.015353982938346493	8.11738233490934	0.017271609973539746	9442	3
cg14350693	9	137710161	0.42177395070468715	0.2092687342348572	0.04385587909415009	12.471415254153985	0.0019582430181460963	9453	3
cg14350701	9	138969712	0.05639926839529571	0.2099949661789577	0.7882572278897215	0.5522979379566046	0.7586998995935011	9455	3
cg14350800	9	136816077	-0.06781380017413498	0.09579104069238294	0.478985819353694	0.7242874391768238	0.6961823056170694	9448	3
cg14350958	8	2752736	0.2771541928380805	0.3190654636661308	0.3850420649835982	0.1857145766705051	0.9113235475168818	9284	3
cg14350969	6	154876352	-0.030921334001704503	0.16520465748654461	0.8515274488546892	1.721517239700428	0.422841184897211	9439	3
cg14351127	9	102956206	0.3494434639554773	0.11714715730912756	0.002854897954727864	0.19578792619709307	0.9067450470916618	9107	3
cg14351287	14	73521622	0.2783915552093308	0.18546195075559954	0.13333719956340526	2.9271165591768105	0.23141138160424132	9451	3
cg14351425	10	120968739	-0.020296833740121027	0.1273609430740776	0.8733815781080179	3.196495898859225	0.20225056096419397	9447	3
cg14351526	6	72086737	-0.13286799339940733	0.16748280928471698	0.42758956004727955	3.4665877569449357	0.17670141734890046	9448	3
cg14351528	18	53255894	0.35196095518164705	0.3969140200146839	0.3752169748867754	0.7801399581960697	0.6770094963265292	9451	3
cg14351634	17	7590742	0.3819642284241408	0.6097030342819637	0.5310028704083329	3.0169181319122957	0.22125064807272066	9421	3
cg14351692	12	13716374	-0.049957013303167944	0.20579745087342374	0.8082002679886349	0.7122817056663111	0.7003739636303387	9458	3
cg14351767	9	37442137	-0.1805016572171267	0.23096805335243187	0.4345081622954623	0.48778192258034236	0.7835730694014533	9213	3
cg14351882	9	140061878	0.011011946515148205	0.06522892543177744	0.8659382345482006	1.8629280212882289	0.3939765021625188	9455	3
cg14351904	11	22454442	0.09702360698388442	0.17041677740836558	0.5691313231509061	5.099244585305528	0.07811116359046363	9447	3
cg14351952	9	5515324	0.04285150978070178	0.15606388833223026	0.7836414577448354	0.006048716400594956	0.9969802105639439	9451	3
cg14352032	17	28564834	-0.13504997271536465	0.09838470140986692	0.16985418622870993	2.2197358366633266	0.32960249264738123	9447	3
cg14352119	14	61447914	-0.3727583304450647	0.48862432426303937	0.4455391077649038	1.0110284311541882	0.6031953232343843	9458	3
cg14352140	9	138831897	-0.12340180710845663	0.29386241665543555	0.6745361872886095	0.6170541118018036	0.7345280786114179	9454	3
cg14352267	18	52627127	-0.05309928373244766	0.11405010885208344	0.6415172031986263	1.3000832324246678	0.522024051645184	9402	3
cg14352298	13	112236639	-0.10415573769787959	0.11559378452542739	0.3675619281924671	1.2979311026228275	0.5225860857429461	9447	3
cg14352322	11	114522069	0.16771639608516348	0.16367268324488796	0.3055018863424288	3.750680950486311	0.05278600271579734	5553	2
cg14352362	20	5293433	-0.1577492968131797	0.14663423410257706	0.2820161394828845	0.20244229615571185	0.9037331519355896	9458	3
cg14352416	17	78021565	-0.20203821898707483	0.19639627174234442	0.30360780736576803	0.1571570184362319	0.9244294808467822	9453	3
cg14352442	2	170684197	-0.8098101883741846	0.7411100136616007	0.274525968586184	1.3057458151831876	0.5205481398021684	9198	3
cg14352477	17	42908137	-0.4277788786428849	0.21495262342836982	0.04657906887044879	1.1789982677578665	0.5546049980341994	9459	3
cg14352586	9	101594150	0.12511897255032395	0.12043018834911162	0.29883560524967323	0.7364102047691838	0.6919752413609964	9427	3
cg14352658	9	134407172	-0.0019721047881635164	0.11473426484678537	0.9862862721282026	2.612471933644186	0.27083758182739287	9453	3
cg14352682	6	30614168	-0.4427684447028277	0.2541195863213313	0.0814450285820195	1.5476782594487322	0.4612389088711242	9457	3
cg14352715	14	94582935	-0.029964536722898474	0.18735436168815459	0.8729322063706789	0.9159653730994622	0.6325584278814408	9456	3
cg14352983	18	6414976	-0.04640017338315238	0.13336697080219045	0.7279051250541537	7.687917395128151	0.021408682871976677	9451	3
cg14353079	9	72873373	0.020459761428076144	0.24808843946661852	0.934273269021203	1.0113197708439763	0.6031074622647102	9383	3
cg14353137	8	67873799	-0.08871226220455528	0.2233667158477813	0.6912496837971462	1.8530312444180739	0.39593088245793717	9444	3
cg14353162	14	20929766	0.2728212698117652	0.6937656896374005	0.6941370659074708	3.3324675100627483	0.18895738698503034	9455	3
cg14353201	11	67448395	0.05022285185141832	0.10933641008148419	0.645988285744036	4.540277645270271	0.10329783900947534	9455	3
cg14353208	7	155573845	-0.31137586276963874	0.16834488330887928	0.06436679625198025	4.687811794819915	0.09595212619097444	9451	3
cg14353218	14	48095792	-0.08455711174005273	0.13684428073454022	0.5366362939142383	2.400318572983914	0.30114623956356384	9445	3
cg14353231	20	30193003	-0.5146456727608767	0.8794406320240429	0.5584155269661596	2.815747835744417	0.24466290400694132	9445	3
cg14353278	2	21229231	-0.14466208377705342	0.18382248804655554	0.43130165617977334	2.0490525253688596	0.35896648094848277	9458	3
cg14353373	8	66472662	-0.08886341404437678	0.09242122090489852	0.3362985952248268	2.593888965923824	0.2733657920713189	9453	3
cg14353422	11	674687	-0.006717694203623746	0.2422688771707115	0.9778788848441379	0.09704869866943915	0.9526341430158153	9455	3
cg14353506	9	140815010	0.0372873517130645	0.1710443967717879	0.8274306000026985	0.2606953303934265	0.8777902007618634	9454	3
cg14353508	20	34207754	0.02716785441249127	0.10631320783691042	0.7983018599441389	1.8499343198799585	0.3965444414044212	9451	3
cg14353516	2	242256053	-0.2525345324160155	0.72087251545211	0.7261001470246665	1.6131697114916719	0.4463799178840597	9455	3
cg14353527	9	139836884	0.0961761986934099	0.1949638203156448	0.6217986494034415	3.8945575038434566	0.14266176189191215	9455	3
cg14353573	8	95220779	-0.03146523637114097	0.2504861697857247	0.9000353735548567	2.559276272831875	0.27813793023326755	9416	3
cg14353649	10	135191496	-0.16715148754141093	0.09997988731440305	0.09455368160901072	0.5270038055585462	0.7683561604256611	9451	3
cg14353728	8	140937350	-0.3822704825387245	0.23231601543355063	0.09987163946892944	0.47312343748676744	0.7893371639007031	9459	3
cg14353956	9	139560975	-0.5870069897788011	0.42913385876649685	0.17134718466615168	0.12374620028153335	0.9400021653651757	9450	3
cg14353958	9	71947038	0.0300987621928266	0.1805853383384233	0.8676270806355746	1.9951220164261863	0.36877779119586396	9457	3
cg14354024	9	138837667	0.02247602311990604	0.1882631238782276	0.9049693763982894	4.372850157666914	0.11231755817527372	9446	3
cg14354306	7	139930780	-0.33195124388029296	0.6459738527107778	0.6073378391169266	3.6050544841187726	0.16488166535255971	9412	3
cg14354327	10	131763676	-0.17782610874827637	0.16649561691096196	0.28549669820062273	1.664024858801213	0.4351726502975381	9437	3
cg14354398	13	113539759	-0.1002674984493419	0.21147366126442355	0.6354021777913756	0.238087133897453	0.8877691225275677	9453	3
cg14354418	7	29874354	-0.1610124002612257	0.2484379924045298	0.5169209576571405	0.9564663692433986	0.6198776341961099	9458	3
cg14354430	9	136911493	-0.2455127653763965	1.3143606537087296	0.8518232959560965	2.5831210483043674	0.10800850940257647	5559	2
cg14354472	9	135037189	0.8396748670766512	0.5882938047264147	0.15349191279982885	0.6481908427882878	0.7231812321259794	9450	3
cg14354663	9	137997872	-0.09748613632257509	0.07303287319098953	0.18193348857147837	1.9096190477571606	0.3848854490589055	9452	3
cg14354671	9	80981815	0.6124015403411742	0.37973139953518653	0.10680471364246627	1.2057542321422385	0.27217461845060226	5553	2
cg14354676	2	133670347	-0.08618612924375373	0.10572464274945291	0.41496108327356945	1.7771338618428636	0.41124467269424214	9459	3
cg14354806	10	14817327	-0.04104812395798947	0.18379311483971278	0.8232718730793682	0.553111030898977	0.7583915155171086	9450	3
cg14354820	8	41691767	0.1411008887624685	0.1542151277853259	0.360211896092041	0.61719970694953	0.7344746086956243	9446	3
cg14354881	17	2851029	0.26164824562306416	0.2619807892689713	0.31792518572946865	0.6892571663628366	0.7084834472740476	9455	3
cg14354895	22	50607824	-0.019109198227120094	0.2492374479865588	0.9388855502339523	3.4812151144501575	0.17541379431744633	9457	3
cg14355134	20	61704021	-0.07468740242542894	0.08274650267357181	0.36673560157717605	0.025242774145560372	0.9874579285911337	9454	3
cg14355192	9	36258114	-0.0717297411448514	0.3754727958312984	0.8484954686851716	4.034484240950942	0.13302181781723582	9453	3
cg14355208	17	80734899	0.05078357875442313	0.18096944958436337	0.7790021634322974	0.3332678415334772	0.8465094441503117	9439	3
cg14355321	8	123954739	0.17183575833112172	0.2619540300143784	0.5118390713618568	1.0825569084231668	0.5820037114485994	9445	3
cg14355374	10	3850160	-0.20197641743169836	0.1526709893021308	0.18585128252105748	3.6626745189666705	0.1601991965773144	9397	3
cg14355428	7	91762876	-0.16123834272840568	0.2200733927131529	0.46376757044374173	2.3483782074735187	0.30906950140450096	9336	3
cg14355482	21	22373039	0.37901566730371633	0.17329017661536697	0.028729866877935675	5.956498277721844	0.050881842962402904	9455	3
cg14355581	13	28518682	-0.10392369830721297	0.19394791192824445	0.5920739486504581	3.3328993962581497	0.18891658734691003	9459	3
cg14355608	9	131843846	-0.3990152354078171	0.5781134183369111	0.4900669506296784	4.086844326928439	0.1295844919032598	9399	3
cg14355619	19	1672539	-0.030957091043439574	0.7070071540272154	0.9650749013052243	0.09128451455142894	0.9553836826244307	9431	3
cg14355622	2	175870404	0.38155130067547693	0.42558834636543724	0.36997154565821333	0.4525503424736935	0.797498622787506	9456	3
cg14355654	8	117781276	0.06171194516551779	0.15721056928492808	0.6946568738292804	0.33709249888823684	0.8448921867213298	9456	3
cg14355794	9	137621048	0.050643809157216495	0.20103613350691082	0.8011075664312988	0.7882715895987313	0.6742624886840153	9453	3
cg14355889	17	27476022	0.02448257295321056	0.6286829009665253	0.9689361191794528	1.5106739974433665	0.4698522484403137	9456	3
cg14355899	9	129375993	0.2527500124814876	0.40219108234309675	0.5297205461947425	1.7952012683822882	0.4075463403195336	9381	3
cg14355911	17	59473456	0.4271621280616008	0.24237399473129576	0.07800020632005175	3.5640069981018496	0.16830061913214706	9454	3
cg14355939	9	136401278	0.05083333067534497	0.2297843872771675	0.824919685268967	1.6849558327994316	0.4306421051154556	9453	3
cg14355941	14	101526485	0.3073104860023921	0.1787188604568318	0.08551990106663337	0.5649116577122899	0.7539299431718156	9458	3
cg14356190	9	14908132	-0.15518452080294426	0.14546989378088543	0.2860707338894409	4.909225486114738	0.08589645299891234	9445	3
cg14356213	9	102123906	0.02354986688778686	0.1575699412857726	0.8811933568490796	3.34176653941688	0.18808086611827163	9454	3
cg14356225	8	2383594	-0.020770639288807215	0.039290467177448114	0.597052968853998	3.344962803342441	0.18778052812833385	9454	3
cg14356262	14	101071081	-0.1040172210328771	0.27802957822310115	0.7083129116528689	1.73001660485714	0.4210480568913928	9452	3
cg14356330	6	110115053	-0.22070505079176328	0.1682826438156634	0.18968415198022603	0.46563095184262576	0.792299758419549	9457	3
cg14356362	9	137693277	-0.3272738177072308	0.21474515734704808	0.1275061544768899	2.083191542164556	0.3528910989927107	9455	3
cg14356396	21	38081695	-0.32372431178022976	0.36493438373031406	0.37503831128420945	0.132061046701	0.7163045739575054	5545	2
cg14356440	2	135050894	-0.17760789036551883	0.21671964201262603	0.4124850346585175	1.5593862057130259	0.45854671639054034	9455	3
cg14356530	9	99064450	-0.0927554878036311	0.16733730885395934	0.579371843088425	2.7626160845662002	0.25124969280328285	9452	3
cg14356550	1	18808102	-0.014269677952039627	0.08141142362182627	0.8608607493881448	0.24787898756497073	0.8834332924726118	9456	3
cg14356608	7	19184257	-0.10294619528149519	0.2898159876291409	0.7224305720950663	3.5084101131729613	0.06105802322759523	5562	2
cg14356799	6	33044345	0.21215380143708573	0.18455091499080986	0.2503218998006328	0.03616318744247611	0.9820808974541125	9459	3
cg14356946	20	32700496	-0.7217587783959859	0.251573816681718	0.00411805445268463	1.642934258520998	0.4397859581142784	9358	3
cg14357055	18	3243673	-0.25553871975555026	0.19328312530840344	0.18613640451533348	3.109697548306624	0.2112213223491664	9452	3
cg14357089	10	18550033	0.01301136993907535	0.08663154907695045	0.8806130980363045	2.5002350277863075	0.11382930949060034	5558	2
cg14357226	14	39902004	-0.3904267182679533	0.6353823889726057	0.5389013586086622	1.1415194482050066	0.5650959585570435	9457	3
cg14357259	9	139835553	0.18251182781388306	0.18917066164807717	0.3346450662297592	0.6191107257191404	0.7337731464943422	9455	3
cg14357508	10	3826361	-0.31413062067196423	0.4952480776585262	0.5258919536407035	0.7026742510368322	0.4018865635346164	5562	2
cg14357535	2	25389040	-0.9883881090847544	0.6451458816923769	0.12551301849901525	0.07014219414370318	0.9655367669803167	9458	3
cg14357577	8	145536321	-0.09442274039992747	0.2184322648331417	0.6655417774326529	1.0983167090690087	0.5774356019756821	9448	3
cg14357669	16	70285955	0.37245917181625127	0.5496964842843173	0.4980428441323323	2.196000543314198	0.33353740144387806	9456	3
cg14358088	6	2063957	-0.21166430893836297	0.09432465019594088	0.024832541930276435	2.074649522467309	0.354401523575097	9406	3
cg14358448	14	74978020	-0.1844244523043969	0.24507529121171717	0.4517374402303889	0.8437025486244802	0.6558315711419964	9456	3
cg14358451	1	156698811	0.777819411886981	0.7504320160571626	0.2999710351109833	0.7721890761756329	0.6797062645122811	9458	3
cg14358492	9	91454488	-0.06661373011585435	0.22854753328190947	0.7706952957104145	1.155835293212015	0.5610654875867817	9453	3
cg14358502	3	50337045	-0.7261147721671876	0.6248376150194724	0.24520071075225824	0.09635790991815821	0.9529632343207273	9429	3
cg14358532	9	32488009	0.16949221630775393	0.23640861928541976	0.4734074108616379	6.00119241743395	0.04975739373072808	9453	3
cg14358699	10	133521882	0.1073609515782042	0.11656597078893198	0.35703388886682835	2.6070691277808065	0.27157021238458506	9443	3
cg14358709	8	101321928	-1.9232746367083455	0.6715796368319692	0.0041858263140256815	0.30514207003616267	0.8584979083759201	9455	3
cg14358879	14	70655920	-0.7230091105759057	0.4308715320132642	0.09334407254828798	2.833814963319405	0.24246267895630905	9360	3
cg14359052	6	106546744	-0.02030726589530087	0.08762572941875683	0.8167321664927565	0.5574647623911737	0.756742394613481	9459	3
cg14359259	11	67200097	0.5213507429218488	0.19823102380326338	0.008538087675488791	3.6409158594627375	0.16195157151105866	9457	3
cg14359292	7	27170892	0.052579187659683606	0.05356935782450306	0.3263382943967834	0.005726058572562805	0.9971410652735188	9437	3
cg14359329	2	126350052	0.01401161530566919	0.07478902718476836	0.8513873645879698	3.0498443573274607	0.21763799308566964	9446	3
cg14359435	11	119227592	0.22705679084551425	0.48607242228210346	0.640410138795239	0.23237625228487657	0.8903077173853913	9277	3
cg14359486	9	21396119	-0.029138155288802776	0.1416911300351568	0.8370677669972065	0.2578143120745495	0.8790555767601724	9432	3
cg14359492	9	73034056	0.19885628411477382	0.8054583785127492	0.8049965600898121	0.37021180410374455	0.8310162728635002	9451	3
cg14359531	9	140401382	-0.9465021949690129	0.37908050767387436	0.012530658028083563	0.18128944360415883	0.6702674469734973	5562	2
cg14359606	2	241989165	-0.07590024894203147	0.21472665596186044	0.7237332606322077	0.19707994674294854	0.9061594696412036	9458	3
cg14359680	14	105532208	-0.2435522726239303	0.21804221584907874	0.26399605569312334	5.013119487201595	0.08154830429256259	9458	3
cg14359798	11	10332052	0.347658402742511	0.15915484629923182	0.028932611525950936	0.8869890395003013	0.6417897508928249	9452	3
cg14359824	9	72435533	0.09443403560286502	0.1591992479915822	0.5530597472810714	2.760132967392237	0.25156182774367153	9427	3
cg14359896	14	89719239	-0.003700693608157152	0.23324746649235975	0.9873413312376077	2.8003629351327355	0.24655221865071864	9453	3
cg14359934	9	131107719	-0.23326869971431013	0.18921577238818246	0.21764349738400618	0.6973980136625725	0.7056054807398404	9455	3
cg14360014	9	136603716	-0.02887190074501853	0.3305828173330238	0.9304041514008945	0.3080719434587942	0.8572411840089315	9435	3
cg14360139	2	242143538	0.1310405761932775	0.2063634846993953	0.5254291627304202	1.065246427798672	0.3020216391024071	5561	2
cg14360268	17	80408928	-0.5432026102821292	0.32130504894993006	0.09091067021730095	0.11051622355967755	0.9462408805128627	9450	3
cg14360405	11	87912414	0.08187899457888265	0.16962858898449218	0.629311799786209	2.458376496921109	0.29252994295854096	9449	3
cg14360440	9	132645027	-0.07222476841495495	0.2001407699110907	0.7181967476936426	9.702336633646839	0.007819236864682423	9451	3
cg14360444	9	129643082	-0.060082753566863274	0.39097145947399214	0.8778655650351885	0.018866048940970784	0.890751197270395	5560	2
cg14360448	9	139512327	0.2393532032516505	0.2545831859199854	0.34712688363063116	0.2709062485361413	0.8733200994878783	9450	3
cg14360659	9	137029702	0.45495143916415454	0.6020321032078179	0.4498332889385135	1.8030723915474118	0.40594556863338177	9454	3
cg14360731	2	211036822	-0.8392657674893015	0.549332257465486	0.12656403581310954	1.3469630873658045	0.5099301396714475	9452	3
cg14360865	18	59560371	1.1031074459791177	0.74149367559317	0.13683454488103466	1.29861581506355	0.522407205767901	9455	3
cg14360897	17	4843676	0.5889510382902706	0.6928144376013097	0.39527792913804033	3.351213810451697	0.18719453565798883	9458	3
cg14360917	17	45992122	-0.04912333726649127	0.15793477841318582	0.7557735643175323	2.557957602450992	0.27832137682821906	9458	3
cg14361001	9	83989198	0.04912625420619579	0.18180280000022606	0.7869931160311872	0.4846806842189489	0.7847890353387564	9441	3
cg14361033	9	124981504	-0.79998733127327	0.4325331739617421	0.06437990260345097	0.4501416506125574	0.7984596656063356	9447	3
cg14361085	14	24712073	0.8218915308490988	0.6514193526716348	0.20705911452011025	0.2536974969532638	0.8808668949816092	9458	3
cg14361132	2	210288244	0.08301741871211037	0.0917854081541004	0.36574467239541875	2.293032401444777	0.3177417920484449	9457	3
cg14361148	7	51499447	-0.2746368885859694	0.16330694144515698	0.09262274518236646	1.6460070681098191	0.43911078766009254	9457	3
cg14361162	6	32935738	-0.7240664526346844	0.5910433331777784	0.22055076182995745	1.9032025235843386	0.3861222453752415	9445	3
cg14361409	14	104584098	-0.13068471879085977	0.14030101449875831	0.3516159030359495	1.5774787412158113	0.4544172861443252	9454	3
cg14361458	4	189203962	0.09043228930332355	0.16736139000027142	0.5889616061245043	0.42172560306891005	0.8098851742623974	9453	3
cg14361474	2	99058762	0.13101077309742812	0.19242546638776253	0.4959733334497041	0.7536173203663259	0.686047329508777	9453	3
cg14361526	14	101512732	0.17597774331931562	0.1698304458234734	0.30011039754491925	1.3344101819434018	0.5131407571837289	9457	3
cg14361586	7	128547658	-0.4493662663901833	0.22230574766367778	0.043239571394303386	0.5307916778236876	0.7669023201056804	9448	3
cg14361627	7	130419116	0.2858794022054394	0.19163140372467938	0.13574655627248572	0.03113783771939376	0.8599332250533872	5561	2
cg14361641	2	70056642	-0.6058357536446992	0.6617881270953337	0.35995400246930853	0.2955702454182954	0.8626164517151896	9458	3
cg14361654	9	139615215	-0.0020024579679028135	0.21905444365134663	0.9927063426900008	0.23126831589438057	0.890801056179191	9457	3
cg14361672	9	131463936	0.09397636590444508	0.2592188812430169	0.7169509800423215	3.3002943339516544	0.19202164729611235	9441	3
cg14361741	9	71685390	-0.06553358909074199	0.25536329186843376	0.7974652980757135	1.2621612348093534	0.5320165838879312	9456	3
cg14361895	2	201182777	0.3328646252275629	0.17905387441768436	0.06302438935730066	1.6249566400388584	0.4437569306184269	9455	3
cg14361947	9	140780551	-0.19874762645926394	0.14883587304724	0.18176260499467575	2.7868086088100394	0.2482288181412875	9447	3
cg14361969	7	100883552	0.47296701689488274	0.3681384569977077	0.1988785827511578	0.14950701123148952	0.9279721980748847	9298	3
cg14362004	7	8229083	-0.638258558841351	0.2782356968462699	0.021793415917407123	0.5737300950649742	0.7506130190813024	9456	3
cg14362113	6	22956527	-0.015198734546809827	0.13009088528234433	0.9069934516425204	4.917581037370102	0.08553834545840813	9448	3
cg14362178	2	79007750	0.06067770998112545	0.041852157898326775	0.1471112906033121	0.24658841026617637	0.8840035459179941	9449	3
cg14362323	13	57484498	0.4806319789881792	0.22442836047433207	0.032227046654488514	3.8155975813800693	0.14840670153304053	9454	3
cg14362370	9	133589654	-0.015366772028305716	0.12271419809740514	0.9003461576359553	2.220653164548554	0.329451350532977	9450	3
cg14362630	9	133308669	0.15184718822438475	0.3602435990668761	0.6733808688460726	0.4442436571090994	0.800817795916936	9427	3
cg14362653	9	37117913	0.1733287760248545	0.16274123476205712	0.28684990073935446	0.07120959662638002	0.7895836826236019	5454	2
cg14362758	9	139090991	0.04287273816747628	0.24767058220540647	0.8625697770174238	2.968791490866034	0.22663924710925784	9422	3
cg14362814	11	118952474	-0.01677766457589684	0.26449938178481647	0.949422687497487	0.6567051988620898	0.7201090648892005	9453	3
cg14362920	7	157332376	-0.19518286227265244	0.4159993011797032	0.6389335747249214	0.31462015884287947	0.8544390737629541	9445	3
cg14362925	6	33165707	0.15867248325589114	0.16725511513179758	0.34278064951570036	1.8650789397763714	0.3935530242487564	9455	3
cg14363096	9	130575791	0.43382862219580887	0.2546361245498477	0.08843343622993044	0.43847132704840813	0.8031324268318628	9455	3
cg14363114	7	65670841	-0.30703283286782423	0.21361966482935044	0.15063637386803488	6.741638967366942	0.03436146714087643	9416	3
cg14363146	9	6704178	-0.4683239723499958	0.38901163398168936	0.22863532064569284	1.8574635506186967	0.39505441056194446	9220	3
cg14363185	9	35115835	-0.10943132260182335	0.30915731612800224	0.7233640146580245	0.6392732123564179	0.7264129630991021	9452	3
cg14363242	7	81601173	0.01643	0.607478	0.9784228477817434	0	NA	1084	1
cg14363249	9	75213807	-0.1596023015084485	0.11095428847327887	0.15030614555993185	0.6609325589379274	0.7185885921960871	9360	3
cg14363469	9	98790268	0.12136350506024317	0.12437611037699807	0.3291743583671117	0.30812961059954175	0.8572164670412659	9453	3
cg14363494	6	33176234	-0.059799731436802665	0.26590015717396254	0.8220606209066801	5.5245357438822005	0.06314839337358027	9410	3
cg14363636	11	61129374	0.20111075091090921	0.6718089044631906	0.7646676077827459	0.45098146847800014	0.7981244556440841	9385	3
cg14363787	9	27573986	1.2238844755240288	0.2611043659780401	2.7678133282055474e-6	0.4146831904231378	0.8127419737973524	9439	3
cg14363841	7	73185036	-0.01944709902867895	0.3828064026385971	0.9594837797652765	1.8017113487239633	0.4062219173047604	9457	3
cg14363932	21	46001928	-0.33970392373016894	0.18900689750696273	0.07228647262760976	0.37467026998554764	0.8291658073392798	9453	3
cg14363954	9	139437479	0.09099381321683181	0.18582599553739348	0.624365918117467	4.632988466849457	0.09861871447315067	9457	3
cg14363981	13	107186561	-0.31663128573177485	0.31236804360608245	0.31075067913972204	0.4218814781919228	0.8098220562464792	9444	3
cg14363996	9	140122076	0.5186107922720162	0.5361133350318215	0.3333676443496946	0.6698880220789805	0.7153781385096567	9445	3
cg14364094	11	62439317	0.15395621053142705	0.5260451262341322	0.7697764613316146	0.9665928855835406	0.6167469660790827	9444	3
cg14364129	9	111883717	0.11289678554120447	0.1459460737947493	0.4391961385499	3.9230695481979145	0.14064240087838203	9444	3
cg14364186	9	135619500	-0.0453622760299111	0.0908532285588643	0.6175737999726175	5.253297685063751	0.07232041369807699	9452	3
cg14364212	10	15760690	0.013590492493038743	0.07829456415278668	0.8621943259193781	7.678247555032913	0.005589041785828182	5561	2
cg14364356	21	44495495	0.12775174181299637	0.35032172838552206	0.715357931808432	0.5322358455501192	0.7663487522009478	9453	3
cg14364447	6	73973107	0.040499722570158415	0.7116466894563745	0.9546169897097073	1.9332550739115304	0.380363639817332	9458	3
cg14364472	9	139394549	0.27552565309954646	0.321681545586786	0.39171197558582377	0.8328126006876062	0.659412296606317	9443	3
cg14364474	18	11821957	-0.024768296356972405	0.33586608960361614	0.9412136430559321	1.0514937146173349	0.5911137218619514	9455	3
cg14364729	13	50571210	0.309151448739589	0.5183086221518568	0.5508665661360383	1.8006784331104366	0.4064317679700736	9412	3
cg14364739	19	50083632	0.2485479641225196	0.8228145287358937	0.7625983498321074	2.3548311241607625	0.3080739085161056	9450	3
cg14364815	10	127588228	-0.2828096912047805	0.10819311277721377	0.008950623983204387	0.9953892031241365	0.6079305676007956	9295	3
cg14364859	14	75180043	-0.28441091965806625	0.3412079099919775	0.40453945805879793	0.07467610216130538	0.9633504186476428	9451	3
cg14364903	3	48631834	0.34492123929129365	0.18645586478382414	0.06433064285273199	3.2882985854432025	0.19317682984743512	9453	3
cg14364926	9	131492178	0.05693767477618763	0.22542904714235035	0.8005968798870858	0.8568922301241331	0.6515206967606326	9449	3
cg14364984	14	53310508	-0.1493945105328599	0.2607660519726287	0.5667081477173845	0.11007969699933184	0.9464474326918352	9454	3
cg14365070	17	48041570	-0.24169482188268762	0.16786035501522809	0.1499080045970397	1.2290838019110102	0.5408886191235618	9454	3
cg14365100	1	113932889	-0.22880826511662328	0.5045088553020534	0.6501694805711686	0.20495545866755413	0.902598250993472	9448	3
cg14365123	1	2938246	-0.012311816218518953	0.34236849945271186	0.9713136831374889	2.0879768294648597	0.14846256754195136	5559	2
cg14365126	9	139545538	-0.12315246425897218	0.12262382084797037	0.31522868559722544	4.642460762762011	0.09815274596905228	9447	3
cg14365143	21	48088046	0.7097951323748413	0.5517781613880902	0.19831127072067276	2.025689541063594	0.3631843325158035	9457	3
cg14365271	10	21783701	1.099097729990694	0.8127433358280163	0.17626956111643355	0.6323167858310932	0.7289439814606589	9439	3
cg14365300	9	129252725	0.007330425077843951	0.06724312005333051	0.9131915797029074	2.1125316622500088	0.34775195333586856	9455	3
cg14365364	17	77461025	0.03789297778312801	0.10860049972307287	0.7271487378558985	0.49261966732839907	0.7816799966245883	9457	3
cg14365420	11	73016268	-0.1668665795729325	0.16700183704993346	0.3177026185593256	2.449116545274891	0.2938874898013982	9453	3
cg14365457	9	124029877	0.10652961650124153	0.2411616194664969	0.6586807137711126	0.13934167690622623	0.9327007786147465	9449	3
cg14365564	9	124133079	-0.10883493610792322	0.09882900712851815	0.27079010235105627	3.251671292809495	0.19674719540380523	9458	3
cg14365785	13	30054440	0.08810419766829025	0.1796309440067133	0.6237989567460583	0.46518560678480025	0.7924762014541926	9431	3
cg14365871	9	134371404	0.044298980198926474	0.23114616479459807	0.8480169918312834	3.730417329068327	0.15486389191135244	9450	3
cg14365894	10	133941077	-0.09178239826646807	0.1841009483072774	0.6181007599185232	3.9088813635789874	0.14164367843133205	9454	3
cg14366110	9	133779382	-0.08544275118704725	0.1926616340940348	0.6574141918295175	3.3811786648837767	0.18441081268803422	9420	3
cg14366256	9	127619016	-0.06883063509290206	0.20260048704102188	0.7340555119321494	2.7522439301142834	0.2525560776916409	9446	3
cg14366292	10	124328787	0.021298503288852882	0.08987849368145223	0.812680092975684	1.4740447851723697	0.4785366906347769	9388	3
cg14366428	6	97259243	-0.09708720367652598	0.15650340336292864	0.5350260482422434	0.550213300001043	0.7594911191772481	9448	3
cg14366490	19	17571825	-0.021072080668453994	0.15368428517470953	0.8909416453130846	3.96248342905482	0.13789790113046224	9450	3
cg14366571	6	166722062	0.48854749667046815	0.2679005574435655	0.06821028505310756	1.9441002435492334	0.3783066678113392	9440	3
cg14366598	14	23841754	0.06280298173791318	0.15955122501329352	0.6938596296882091	0.42521949115711555	0.8084715852707481	9457	3
cg14366939	2	74682176	-0.26237388075870743	0.566875770865867	0.6434776676525572	3.032102772581374	0.21957720298249278	9441	3
cg14367014	2	203735128	-0.011458522847166098	0.09091298232295801	0.8997015628184467	0.3129399736890012	0.8551571832832736	9391	3
cg14367020	6	99292286	0.05550504724952733	0.16997067695922255	0.744003269569119	2.9190257464757816	0.23234943079274792	9431	3
cg14367229	13	28367741	-0.03869610871931287	0.14141622276916443	0.784366869930578	3.4261120688989046	0.18031390424861285	9371	3
cg14367306	6	8279138	-0.024319460196994765	0.06388558767761673	0.7034465810971953	1.1406887812666788	0.5653307105687306	9306	3
cg14367344	1	146644336	0.2391242230642852	0.5149785379350824	0.6424054375800364	0.0742950067748582	0.9635340003376605	9448	3
cg14367396	9	140171097	-0.16786017516284468	0.21261206607155383	0.42981172624096314	1.9866622808707417	0.37034097619423084	9435	3
cg14367485	5	122180964	-0.04822859570596859	0.7790308333105523	0.9506357338716729	2.0198513831399256	0.36424604511767167	9459	3
cg14367513	13	42231920	-0.07307823399771553	0.11236466250919504	0.5154553862547542	1.119823274271068	0.5712595397479702	9334	3
cg14367995	9	110253800	-0.1396981012987942	0.17684259921570553	0.42955270885159297	0.9221051406477002	0.6306195246539993	9379	3
cg14368080	17	67590991	0.06069105294963537	0.2734235114890322	0.8243394122102166	0.06822661777631547	0.7939365395851461	5555	2
cg14368149	4	103932567	-0.2642876608112571	0.21398399091249737	0.2168001871131285	0.8727129937735516	0.6463872498136605	9453	3
cg14368247	9	136516616	0.11120560257963834	0.13723990823012158	0.4177673359876178	1.5705646289878339	0.45599095075785995	9458	3
cg14368406	7	148923027	-0.018696577133720343	0.157088835406529	0.9052601968781505	0.550882983879774	0.7592368522699597	9451	3
cg14368473	9	123694717	-0.5427461894295785	0.19116301939075223	0.004522965877602788	1.7601274471948107	0.4147564810644427	9447	3
cg14368592	20	61981657	-0.871900379370955	0.6176437192214693	0.15805131429186456	0.9718877969493747	0.6151163153090776	9432	3
cg14368881	9	21396078	-0.7090354388164605	0.5926267067596682	0.23152941338947997	0.1825609717395006	0.9127616582437813	9455	3
cg14368954	6	168122607	-0.21566506148541145	0.3637973962418999	0.5533040333629378	0.12733159882352876	0.9383185337420813	9261	3
cg14368972	9	2717146	-0.17808869722162252	0.16374865026487992	0.2767834225332585	0.6969670391627586	0.70575754610789	9441	3
cg14369117	17	77127426	-0.15055413682935267	0.1515137752219352	0.3203853404315679	1.9551716795946532	0.3762182545388593	9283	3
cg14369264	10	14996383	0.8373840104253438	0.7347311942055894	0.2544051423999838	0.02722814234547956	0.9864781811763379	9393	3
cg14369273	6	7883419	-0.1347510750895719	0.23456082681899393	0.5656413829982205	1.2020459735791984	0.5482504961086562	9455	3
cg14369318	4	30759285	-0.981229315127871	0.32184426217588963	0.0022977989050826553	0.5843847390726656	0.7466248942729306	9444	3
cg14369329	14	70104457	-0.3764713444465449	0.2712147143958185	0.1651086179516739	2.3071732874798387	0.3155031402694576	9452	3
cg14369333	6	107449782	-0.0064760091500714705	0.11291705223680144	0.9542648664087845	3.483881757925762	0.17518006714375886	9387	3
cg14369405	18	32556760	0.6134408251818665	0.4383001399950437	0.16163590310245352	1.1990940977858158	0.5490602772390702	9451	3
cg14369455	4	113300768	-0.43965757593646226	0.2556750707611322	0.0855060838090978	0.46816068994286125	0.7912982365072707	9448	3
cg14369518	9	140272991	0.17445461263432918	0.16463556342706176	0.28930789950429076	4.287956545909743	0.11718770974970362	9452	3
cg14369780	7	155010956	0.20242422028503307	0.21311065986466576	0.34218594803034036	1.3889327634753372	0.49934083429282194	9455	3
cg14369981	9	129294452	-0.24912119133909758	0.21982049112605348	0.2570909105197719	2.7944045374971465	0.09459390111799576	5560	2
cg14370079	22	49935090	-1.2349768994757735	0.9314393879929356	0.18487943310618296	0.3222368994192401	0.8511912417802469	9366	3
cg14370314	14	23834891	-0.3125997033165889	0.25925165905691966	0.2279034628662858	0.5083795647858997	0.7755446033683926	9448	3
cg14370448	16	30103978	-1.357361400407713	0.50308300627983	0.006973934497250036	0.5422470800408852	0.7625222885668487	9454	3
cg14370507	22	38081176	-0.052743000591817565	0.19415653673358543	0.785889655418097	0.22519538901714256	0.893510051819034	9458	3
cg14370520	7	30891837	0.19457482836090395	0.175853550777199	0.2685276929724806	5.107250466797309	0.07779911420529549	9452	3
cg14370595	11	66114071	-0.27794282456465047	0.38865896526607496	0.47452690775829565	0.886010306925689	0.6421038980206878	9440	3
cg14370628	3	186857397	-0.323781203817914	0.7557691544771544	0.6683505839408441	4.741601854679072	0.09340588498388282	9458	3
cg14370653	9	137828210	-0.24043159937255282	0.1784748130667982	0.17793327173421666	0.2723417660513784	0.8726934912419458	9452	3
cg14370713	9	112017985	-0.13908281954030854	0.16055964819281363	0.3863598258150904	4.40952269434399	0.035738839550678435	5557	2
cg14370752	11	6518438	-0.2350712395130502	0.19285740645453148	0.22288737197023137	0.37800088857221503	0.8277861389207704	9449	3
cg14370784	9	140446656	-0.30717270742801106	0.14219890690004588	0.030760113161788196	6.494407972677971	0.010821432619269723	5562	2
cg14370910	14	62593650	-0.1482852729791826	0.12090741697687342	0.2200344461456234	1.8269559260437944	0.4011266913592499	9252	3
cg14370927	9	94483076	0.0114466	0.307697	0.9703248348188913	0	NA	1046	1
cg14370961	14	105767520	0.14804943506192267	0.5057507088829349	0.769726980287848	1.5252264945032699	0.4664458944760792	9436	3
cg14371107	11	71934510	-0.12009239245012536	0.24885592949954236	0.6293954153275811	0.3053665145487876	0.8584015712092908	9341	3
cg14371123	9	71319356	-0.2935840010291053	0.2697305680867107	0.27640342758047143	0.08996695148808034	0.9560132791107054	9451	3
cg14371292	14	101505940	0.2631078497334165	0.2081999827585359	0.20632818562451213	1.7789844598604372	0.41086432440131576	9458	3
cg14371312	9	115874001	0.16517474632060064	0.10847443038129997	0.1278320908346709	0.03029544477325269	0.98496642726423	9459	3
cg14371329	18	11688011	-0.06401159414559826	0.16996567175981805	0.7064598583441721	0.08746918625112979	0.9572079733391653	9457	3
cg14371343	7	122097744	0.015577079973536807	0.1165524004628717	0.8936803510652991	1.3608160114178065	0.5064103319026682	9312	3
cg14371524	2	11828758	0.21165193652934605	0.5218029724939011	0.6850243454365821	0.19394883647990396	0.9075792233102185	9453	3
cg14371590	12	58013915	-0.1557794583599305	0.12303469249923711	0.20546205399098386	1.1305978287796785	0.5681902811199699	9449	3
cg14371620	2	118940169	-0.2969732591956172	0.21616733451919937	0.1695000819970144	0.0038425553790859372	0.9505721105190869	5555	2
cg14371636	2	63277208	-0.5443062761310518	0.7028186105153702	0.4386576572702592	0.13416379428551878	0.7141533450225713	5542	2
cg14371649	9	32995965	0.009383132753901326	0.1934072690142931	0.9613058963764464	0.8344807586206574	0.6588625239882104	9457	3
cg14371731	10	81003175	-0.018972137664536395	0.05909150157924429	0.748162098775138	0.37072539188908316	0.830802900357471	9423	3
cg14371736	9	126802969	-0.0032726198639525224	0.09935272141127106	0.9737229064944127	1.2057777455191725	0.5472284769820192	9391	3
cg14372037	4	7526671	-0.006000457116026077	0.09342826069806877	0.9487908406370809	0.011827760191000312	0.9941035724723122	9454	3
cg14372120	17	7258501	-0.37759007095531605	0.22872084408108598	0.09876361272918649	1.7129938584405355	0.42464704849565627	9458	3
cg14372125	9	133306495	-0.13624967363923216	0.25441285612212183	0.5922726671006882	2.4137602487946213	0.2991290706272722	9418	3
cg14372171	15	44093010	0.14004593880618954	0.20597095141247318	0.4965484473734645	0.9814497202137953	0.6121824866557052	9419	3
cg14372234	11	6401965	-0.2884789478583483	0.20202615263148163	0.15331237281434273	0.016125069194867628	0.9919698804602924	9449	3
cg14372245	9	97683653	-0.09251958313324228	0.33208715441869247	0.7805515771688579	0.1045141687234023	0.7464782680387114	5555	2
cg14372333	17	9548902	-0.29652622914556964	0.45380903011103485	0.5134879165431856	3.8753134925119532	0.1440410794319524	9445	3
cg14372466	18	3448468	-0.09343562984083137	0.7215263717671394	0.8969642568554361	0.014069563168696068	0.9055802308712135	5562	2
cg14372468	7	140714412	-0.9228006232267191	0.6698830638733324	0.1683407875998697	1.165234134697103	0.5584349905437856	9457	3
cg14372486	4	129734882	0.07527324947793633	0.17885427339401014	0.6738547024027933	1.022625367807193	0.5997078350741568	9459	3
cg14372532	17	59668595	-0.3333695533066555	0.23255749080245916	0.15171697566617467	1.3023077898844468	0.5214437381910327	9459	3
cg14372570	9	138362504	0.13553381362498543	0.23599215804298437	0.5657547253526456	1.282941658615571	0.5265174369685571	9437	3
cg14372587	6	32764865	0.4308221575442419	0.7167297049174822	0.5477771635926928	2.904608065801077	0.23403045257075647	9457	3
cg14372606	13	32425045	-0.10108277094763844	0.10722014049289175	0.34580409907023	0.02866362752488305	0.9857703978054156	9419	3
cg14372635	10	134971594	0.183619248591089	0.20569149231770706	0.37202187806579734	0.5028043564679912	0.4782704972078082	5562	2
cg14372701	11	82444946	-0.12992532217762262	0.37850199579015953	0.7314014250027305	4.100908877332023	0.1286764147607475	9449	3
cg14372705	22	19141030	-0.052023534352753635	0.0343191633252529	0.12955116447137047	0.2582308923794709	0.8788724972075634	9458	3
cg14372753	22	18064176	0.16830613453006227	0.0969012416693793	0.08240779699244488	0.536265095119248	0.7648064011621217	9428	3
cg14372792	15	93188381	-0.25872757364685933	0.19671665716828218	0.18843274430609044	6.241725419390848	0.04411909003003441	9458	3
cg14372919	6	110012632	0.49469052354155724	0.7167612014074761	0.4900842645367671	4.162042645391848	0.12480268327263609	9411	3
cg14372996	9	140164191	0.1440954931866557	0.2542355495715948	0.5708640120617509	1.975894790615829	0.37234017437820865	9450	3
cg14373018	11	64981297	0.07659106958040762	0.1611345616380918	0.6345562976227099	3.1051148222336624	0.2117058619958319	9450	3
cg14373068	11	1537765	0.02762371767485893	0.2202540455332127	0.9001930132305546	2.611153765398807	0.2710161454151519	9458	3
cg14373189	6	31509244	-0.0649862386838037	0.2555663970840734	0.7992767855957246	2.405425456016526	0.12091524651767618	4784	2
cg14373210	6	75913786	0.08862685708663354	0.08228580775809045	0.28145289161129405	0.013944422667707977	0.9930520381413699	9440	3
cg14373380	1	16268457	0.05051684157894572	0.21278602815355016	0.8123412456801746	1.1659057962810173	0.558247482365927	9452	3
cg14373396	17	3474728	-0.07261814497295603	0.2146040159356613	0.7350753057846982	0.7694218583573631	0.6806473630614891	9453	3
cg14373403	6	169351425	0.04434983740231382	0.23441829319697852	0.8499431008723469	0.029427197624253845	0.9853941172388291	9450	3
cg14373410	14	81426234	-0.09800736561096024	0.11305760959756227	0.38600783555462326	0.7360857457318477	0.6920875092776714	9417	3
cg14373490	9	74979895	0.6038794537492548	1.114227549945397	0.5878382153527644	0.08547132764236531	0.770015365499747	5550	2
cg14373499	2	114647312	-0.28716395212575824	0.3992653276366352	0.4719986770478211	2.617295018840697	0.2701852323620169	9367	3
cg14373579	9	133455264	0.051887777337295146	0.4695759356250543	0.9120134638389048	0.39185019091910767	0.8220738094329518	9441	3
cg14373597	7	140080184	-0.024449505878039342	0.24794170955389772	0.921448013458009	3.4857015701832377	0.0619011177433473	5523	2
cg14373611	13	20798734	-0.11573327174104203	0.07746840027750322	0.1351908642424998	7.208071781671337	0.027213669117267043	9400	3
cg14373660	15	96890051	-0.21022772910331983	0.15196948472645355	0.16655607656957547	0.35128408442076353	0.8389182269107806	9397	3
cg14373702	9	139350397	-0.16917149833692618	0.18757833122570594	0.3671252814981728	0.8384300082784343	0.657562801344138	9454	3
cg14373727	10	72091514	0.15273664454980634	0.36475607439518615	0.6754087921129635	0.9736804399110197	0.6145652203584782	9452	3
cg14373760	13	99961037	-0.1756863441051513	0.13099318505778	0.17985977773794962	0.6462700574725104	0.7238761036930017	9391	3
cg14373873	11	113211441	0.03397895147197913	0.12404927387145338	0.7841499772953864	0.7171147697618823	0.69868353081695	9430	3
cg14373923	20	61638433	0.32087488043773565	0.5179310058485349	0.5355658861227095	3.3599466930104835	0.18637894362340485	9455	3
cg14373988	1	2345333	0.11981103093477298	0.25165470975420606	0.6340081656454226	1.6913510611747928	0.42926727706660084	9448	3
cg14373994	9	138021739	-0.14313122661738029	0.09027689102404791	0.1128597784372178	0.7451784478134825	0.6889481781674753	9454	3
cg14374015	17	44249569	0.017986304032567724	0.12963785449089232	0.8896534863831984	1.9176111177559694	0.38335050222687617	9445	3
cg14374089	6	596013	-0.19276082587656412	0.20390388977989973	0.3444795096940466	0.5980432539112545	0.7415433719359895	9452	3
cg14374097	15	39432900	-0.23139873147604376	0.15092723266498898	0.12523131987493466	0.5245446815516253	0.7693014830129158	9451	3
cg14374337	14	75446498	-0.21576815138974326	0.259796442773938	0.4062404730023019	1.2110549662668104	0.2711232891307347	5559	2
cg14374347	1	38158195	0.2732062941722245	0.4497997800531923	0.5435885746372167	0.8124418783752012	0.6661629696592816	9428	3
cg14374401	21	45845495	-0.1288369689988719	0.172183208348761	0.45430628330598083	2.349812374356996	0.3088479522268143	9453	3
cg14374432	11	123396370	0.07591946847246357	0.17970784415988816	0.672688915064366	3.867068867044474	0.14463608736967198	9439	3
cg14374504	9	86322725	-1.1418914535147038	0.5060426019914749	0.024038553783540115	1.1024214741680325	0.5762516985496634	9446	3
cg14374521	10	124638874	0.040444906783998945	0.07739301587189737	0.6012587859656572	0.046552675921147875	0.829174290369493	5562	2
cg14374754	9	96714295	0.09498617682508968	0.3130912514836996	0.7615989398277729	0.040494816546206194	0.9799561940426195	9457	3
cg14374760	12	5603979	0.17349215352137815	0.22540085602683085	0.4414749360173966	1.1740774873996054	0.5559712227584007	9453	3
cg14374781	1	17739956	-0.1033854715683325	0.6444099122680347	0.8725389495880594	1.6770534057959565	0.19531644609364668	5556	2
cg14374799	8	21882942	-0.21151120787625458	0.1110548027658786	0.05683650225799906	2.236355082770887	0.32687496822039885	9452	3
cg14374829	21	33244742	-0.3282792769624757	0.208471385514415	0.11532638777062532	5.834604460599358	0.054079384408037945	9459	3
cg14374842	20	37376497	-0.443143483331846	0.6271873767620685	0.4798419655511148	3.1554521515235967	0.2064440028979827	9456	3
cg14374861	10	102988094	-0.0636576313447874	0.2245595993661949	0.7768106989384767	3.1692093021786856	0.2050288350224066	9413	3
cg14374866	1	56983336	-0.17690465843186892	0.21404633564726017	0.4085328046514206	0.8706351186361392	0.6470591547846457	9452	3
cg14374923	6	33145955	-0.11028864183253735	0.14854785879273116	0.45781765419573806	4.740101102022248	0.09347600085226306	9454	3
cg14374974	22	26895194	-0.2392755255061505	0.2559722602798618	0.3499061671370298	0.4623616072961167	0.7935959680170491	9459	3
cg14374980	8	29397161	0.03473859724496705	0.19323721109489916	0.8573317395798928	0.017965996698756495	0.9910572282383896	9422	3
cg14374994	9	5543782	-0.11317194462299845	0.1645601238912715	0.49162661121411316	1.5547679386380393	0.4596067854413312	9451	3
cg14375046	12	94496373	-0.11539740865001079	0.45977050781515194	0.8018224983034742	0.9763189538966532	0.6137549854655161	9458	3
cg14375050	4	108848533	-0.12381542442631167	0.13587097141809867	0.3621520269852862	1.279233653749422	0.5274945070430253	9425	3
cg14375111	3	14165186	-0.1545115468022592	0.1367801724082042	0.2586304365162459	0.9935403644873655	0.6084928101956423	9456	3
cg14375163	1	1296488	0.2096223258846741	0.19392541531034774	0.27972245646631144	3.2852105046952347	0.06990666347314367	5495	2
cg14375205	6	36618002	0.15866802942710417	0.166775107544679	0.3414068611901495	1.0472762885043068	0.5923615262534513	9455	3
cg14375282	17	25981923	-0.10032586264847906	0.4727020705129269	0.8319205030728605	0.19811885432168982	0.9056888839052778	9429	3
cg14375345	1	155200357	0.30469478792962756	0.13347521677092244	0.022443227934034842	1.1174351284289363	0.5719420727112514	9452	3
cg14375387	6	125475250	-0.27259612539684575	0.4567428254500202	0.5506233644400649	0.16499504076846605	0.9208137211181951	9444	3
cg14375434	2	153570634	0.003303811059182636	0.17263155292017754	0.9847310709653183	0.2916861114542088	0.5891420510451086	5548	2
cg14375461	9	135458625	0.004311571073512926	0.07623644839493217	0.9548994861710394	0.005226868284422001	0.9973899779037637	9435	3
cg14375496	17	440392	-0.03794470169669295	0.0884168873665444	0.6678091745096328	5.6563711965182275	0.059120023889396335	9456	3
cg14375499	17	6899207	0.02722501500674346	0.0773914106250982	0.7250006946960192	4.2751306516157	0.11794164322251867	9458	3
cg14375531	9	89763432	0.01367659079361634	0.22798275983924324	0.9521639309622939	1.6396617348914981	0.4405061521365085	9452	3
cg14375543	6	29933411	0.006799545196219709	0.12900446709570193	0.9579647022674327	3.19588885821447	0.20231195743672606	9452	3
cg14375632	9	97804001	-0.08536965563582435	0.15571296375046983	0.5835201517345934	3.5403535118855745	0.17030288411805317	9444	3
cg14375747	12	1675969	0.03262974073730817	0.08936743997702001	0.7150226586142967	1.2689160682726142	0.530222773104438	9442	3
cg14375754	1	200639189	-0.4831635685134054	0.6075443943283527	0.4264547968098646	1.1711839425760904	0.5567761687316262	9440	3
cg14375779	6	166797267	0.6929148849687319	0.5759868038373074	0.22897446629231638	0.9036459715634484	0.6364668234313472	9177	3
cg14375786	9	139757366	-0.15513429558320613	0.6390476622913179	0.8081924332480344	2.2766896191981227	0.3203488215299964	9425	3
cg14375799	9	139685616	-0.3695730163974674	0.5111226345058547	0.46964220024059555	0.9882008308830226	0.610119514594147	9448	3
cg14375807	2	241172573	-0.0033241696284938543	0.33377227696904704	0.9920536846199128	1.0045552766828805	0.6051507742633445	9445	3
cg14375849	9	101737611	-0.014805184023624731	0.094474617148974	0.8754728485767156	2.3449739632758178	0.3095960234081704	9455	3
cg14375890	6	13355672	-4.151023103823552e-4	0.14789023925258885	0.9977604790458368	6.636888142954128	0.036209126760303294	9458	3
cg14375912	6	75915250	0.11287683193529159	0.5677553459489786	0.8424094558744326	2.6724531326053813	0.26283559238094456	9457	3
cg14375923	13	91827042	0.08130765670869161	0.22607030078676554	0.7191040142049835	2.273531542633068	0.32085506416601883	9438	3
cg14375924	12	24168200	-0.30155992475546334	0.22776182169391102	0.18549827244457237	5.764944492241897	0.055996155291044486	9421	3
cg14375937	10	94825667	-0.37735313430211215	0.335152820561975	0.2602020725595022	0.5540326088640924	0.7580421375632308	9385	3
cg14376033	15	63555910	0.24088697010465543	0.15341638061666327	0.11637985465043985	2.4061143510030885	0.30027481444213	9449	3
cg14376106	10	118609842	0.26559838680195424	0.17500651895670616	0.12910302495533585	0.4736472540004356	0.7891304570503486	9455	3
cg14376170	1	156647971	0.12824329793525624	0.26064680709106064	0.6227055958054617	1.6554671435717616	0.43703868149985625	9445	3
cg14376289	11	128474964	-0.07666345375389091	0.2263329436215516	0.734820808758716	1.519080947598483	0.46788138137113333	9453	3
cg14376312	8	143508084	0.10709457208691324	0.09070874947314783	0.23774491577062826	2.109496309531782	0.34828012895272475	9444	3
cg14376374	2	202973269	-0.025293542388709747	0.18178836313810884	0.8893416521319896	0.3794465318951663	0.8271880133635856	9445	3
cg14376424	5	156592780	-0.01980564349408551	0.20506285191266654	0.9230573325190042	0.02668581001244707	0.9867457169547658	9458	3
cg14376436	6	111196532	-0.2013667070344936	0.6099362633154809	0.7412912704422079	0.4353432908486611	0.8043895232885748	9451	3
cg14376467	4	86851411	0.2948575596948461	0.29925224278711854	0.32446963591783284	5.236093132048438	0.07294521740808643	9449	3
cg14376548	17	40120327	0.2539472569309617	0.23269447897893877	0.27512620607786675	0.2671105743379576	0.8749790925233891	9459	3
cg14376618	12	45721125	-0.0869447992818886	0.13739769291815773	0.5268664471433651	0.1858787293846291	0.9112487524694913	9401	3
cg14376625	12	111736686	0.05462531579602567	0.266046601897861	0.8373202765437746	0.20391576334945966	0.90306758656224	9396	3
cg14376679	9	123631254	-0.36255431687924594	0.4709870409319692	0.44143303499050807	0.6300001040142515	0.42735527574470605	5511	2
cg14376761	12	12416946	-0.10874514757890201	0.12596099049611836	0.3879593460314517	1.3116892758411691	0.5190035073597008	9453	3
cg14376836	9	94606638	-0.031310315035057816	0.16805624132454447	0.852202801076021	2.331807474976154	0.3116408931713063	9453	3
cg14376917	14	21131367	0.16034037438052398	0.33767565675773603	0.6349042591896048	0.34344849150918194	0.8422113845152082	9406	3
cg14376968	9	131936938	0.022134060825681312	0.6936990341212115	0.9745459797667838	0.48891851303458034	0.7831278950732177	9375	3
cg14377059	1	59183881	-0.38258197246923803	0.175541826918323	0.029299380736308046	5.643490466973887	0.05950200714399801	9449	3
cg14377152	15	45431690	-0.29065133748293026	0.21591790831432625	0.17826393497430515	1.9220830333364631	0.38249430425300557	9451	3
cg14377169	1	113162381	0.16538497086400128	0.8865457573422149	0.8520135965932312	0.7282660627528127	0.694798758559414	9442	3
cg14377171	9	138022131	2.2590909648407875e-4	0.12112681233946038	0.9985118961504069	2.73942811267042	0.2541796302174264	9451	3
cg14377205	14	50359703	-0.7059401702175616	0.6028694682289863	0.24161209689862956	1.8895394954757374	0.3887690755561265	9452	3
cg14377370	4	17812264	-0.3347715488691733	0.8794460704902564	0.7034541968588731	11.301915700544606	0.0035141491336169927	9458	3
cg14377523	6	29572373	0.19315451846778053	0.24773013596131405	0.4355690676846712	3.0495162092783348	0.2176737047566917	9449	3
cg14377593	7	93520183	-0.32280281544635825	0.5567318469463461	0.562037758250138	3.100252078160823	0.2122212239731016	9458	3
cg14377594	9	1051505	-0.22545352114737274	0.12590507799046344	0.07334744610591207	1.7313352934626636	0.42077053275592535	9450	3
cg14377596	1	201709135	-0.5444657981373482	0.7857764860296493	0.4883712945618975	4.013092079807583	0.13445226635717	9423	3
cg14377681	17	37875709	-0.08562845468103142	0.2301065916672404	0.7097996565007653	1.7758371730264173	0.4115113873303237	9458	3
cg14377687	11	1220228	0.21853580764025277	0.11106742323365615	0.04911455076312173	0.8818321125033157	0.6434467176353157	9454	3
cg14377703	17	19647973	0.3276987322709973	0.3070681273115322	0.2858879623338662	5.194071988596543	0.07449405210517239	9456	3
cg14377720	15	36586716	0.02620589314405663	0.07744598577372462	0.735079563373128	4.678941223346853	0.0963786464580875	9450	3
cg14377739	9	139699037	2.337987347246388	1.3311044208719112	0.07901557691265654	4.916090250798936	0.08560212893570733	9295	3
cg14377791	19	40169912	-0.050310683082047405	0.1376031197647993	0.7146473993220218	1.2194794442183117	0.543492309698826	9455	3
cg14377816	8	99129780	-0.24548520805474647	0.4348077912010522	0.5723572418020636	7.16701761923273	0.02777805913586227	9424	3
cg14377849	1	56539619	-0.15151812542909465	0.09282083615250822	0.10260116327933405	1.6354933041683757	0.44142521925986333	9356	3
cg14377922	2	23840537	0.11437949776038295	0.08665688580757118	0.18686426844413181	0.42351253942025996	0.8091618907967377	9458	3
cg14377923	14	105923665	0.02331160662460897	0.2050986405086356	0.9095069545938931	2.1073744067085514	0.34864983333168725	9454	3
cg14377928	9	130459594	0.004001938107851767	0.20576968395012085	0.9844832179223423	3.8198829679976463	0.1480890519210664	9459	3
cg14377973	7	1150305	0.02038283773101687	0.22522721991547842	0.927890690145138	1.0270078686997763	0.598395163733977	9454	3
cg14377982	9	127533798	-0.7986554645477146	0.7699198283156122	0.2995853995788154	0.18757151791322882	0.9104778030616538	9455	3
cg14378039	20	41873421	0.0687196963444223	0.22127038193655132	0.7561283825183842	1.0143436057238184	0.6021963025470674	9459	3
cg14378057	6	42788563	-0.32700055873012374	0.2467769451839383	0.1851427855084868	0.04315461409283948	0.9786538177085545	9459	3
cg14378231	1	98404032	-0.2604002208375934	0.14204244604868493	0.06676445255384346	1.9221203594204996	0.38248716581234626	9452	3
cg14378259	22	37765272	-0.12058201152342045	0.21060229201816666	0.5669440543539759	0.06183069872567297	0.9695576432745996	9418	3
cg14378348	4	1029410	0.10386622520214127	0.22693750293491813	0.6471777080553676	0.2402026029998509	0.8868305948972358	9459	3
cg14378420	11	35086165	-0.008392245599244038	0.20847272320973698	0.9678891559335737	0.6919232750213073	0.7075396295673736	9447	3
cg14378480	1	84864188	0.40530265857717784	0.22897060581847503	0.07670918206599203	1.0649070222174406	0.5871625910161958	9441	3
cg14378564	1	28417750	0.019174568176451467	0.032055175518106584	0.5497239291986962	1.3357056185831166	0.5128084941326846	9457	3
cg14378593	12	52345261	-0.09944065128775174	0.6273479914388953	0.8740552916254591	0.9833825619034098	0.6115911465275128	9443	3
cg14378608	9	136420335	0.10728830651804541	0.18122181223775788	0.5538321363755145	0.25704010584031295	0.8793959277852778	9453	3
cg14378659	8	8860465	-0.19604713179966063	0.5675275026971195	0.7297630389009053	6.446221730214258	0.039830956595909434	9451	3
cg14378727	11	72369758	-0.078977	0.463636	0.8647406458593268	0	NA	1081	1
cg14378791	18	77564340	0.4280275852212861	0.24206491720770099	0.07702167612125038	6.769119008236289	0.03389256859484886	9458	3
cg14378848	6	53212618	-0.7829725681870828	0.7516600565068158	0.2975703560902854	1.2809405164666168	0.5270445187336061	9450	3
cg14378886	12	58326934	0.03722452085337187	0.14966967625952224	0.8035842050045939	2.1054866253308058	0.3489790760231572	9396	3
cg14378924	6	31832529	0.16659779653898935	0.15790167839544172	0.2913919422682314	4.383838435241831	0.1117021620063767	9455	3
cg14378925	11	64635728	-0.2594768392170697	0.1930596550326704	0.178940576879265	6.663172846461288	0.035736367071416295	9451	3
cg14378958	10	689995	-0.6252320661746806	0.24012771776728578	0.009221052691965475	3.6119557064682106	0.16431370330722497	9455	3
cg14378964	6	31670974	-0.061565608651893124	0.6193640484904165	0.9208196287593707	2.653625965447921	0.26532149948696715	9340	3
cg14379108	9	124307711	0.12817518480664133	0.3553486390468497	0.7183217665693483	0.5578326836115596	0.4551348076549096	5560	2
cg14379176	9	136195517	0.20214242389186876	0.16333345726176876	0.21586228585050185	3.5655211448756283	0.16817325143183676	9454	3
cg14379288	9	136539392	0.2677408362146703	0.1927900965588363	0.16490312048186462	2.531015990070666	0.2820959563903313	9453	3
cg14379327	4	146404134	-0.1032120903695877	0.47675598298738786	0.8286071472918446	2.5163277953023	0.28417532275427343	9442	3
cg14379462	9	136234288	0.13002850919159692	0.2359836683023257	0.5816292941006983	3.811969371187092	0.1486761712359238	9422	3
cg14379490	9	96221055	-0.21202293039958406	0.2402632032336052	0.3775275074496785	0.9926537947249849	0.3190946277460361	5553	2
cg14379719	8	11561508	0.04843188055572903	0.26119964278797586	0.8528988936646715	0.9604937346018952	0.6186306532741846	9457	3
cg14379854	2	173600362	-0.14158848288774994	0.15343716005094296	0.3561227475536563	0.831613341568052	0.659807818282836	9452	3
cg14379939	9	100721257	0.11143786400588963	0.1496244186152122	0.45640234520711653	1.9896420983000378	0.3697896127889733	9456	3
cg14379965	2	150177134	-0.0361683469321858	0.07387780883532714	0.6244383239047179	0.8477887290974023	0.35717864912728026	5560	2
cg14380013	12	121146751	-0.140625287759468	0.16401757307936557	0.3912352423985157	2.4918236875033997	0.2876784706819902	9457	3
cg14380094	11	31849061	-0.08133662529475338	0.2649944698095511	0.7588912746806293	0.551030797521739	0.7591807415613433	9456	3
cg14380111	15	81426360	0.01260445623057268	0.09192196816584662	0.8909349469910427	0.7639162205336989	0.6825236433398578	9456	3
cg14380217	14	54604922	0.11549896698237937	0.10952640192885509	0.29163995557950717	3.567659943107108	0.16799350323387666	9435	3
cg14380230	1	3115309	-0.701972542723734	0.3301818058278116	0.03350174055741478	1.0703805870037668	0.58555785168797	9454	3
cg14380270	17	33700747	0.7907472471509186	0.6564343483607576	0.2283539728334195	3.622385917480181	0.1634590205757974	9423	3
cg14380408	9	140944087	-0.24108717454988454	0.3858168536832689	0.5320533259320422	2.3124617392280062	0.12834064900693934	5555	2
cg14380426	14	74418789	0.6362080851515656	0.3046149239737986	0.03674689368305817	0.9598899499279079	0.618817441321359	9458	3
cg14380444	1	8577534	0.18677469280998202	0.13553193173383374	0.16817665745186255	0.5366239789160518	0.4638352365695159	5551	2
cg14380474	1	221975083	0.23989665663578316	0.1571578498147924	0.1268929929844269	0.7006646103308236	0.7044539571303845	9449	3
cg14380517	21	18985761	0.031024052637418018	0.23159486768274973	0.8934355561955399	0.6844374172587765	0.7101928624149063	9453	3
cg14380519	9	79516862	0.08320920637451786	0.10087130044115142	0.4094257172309776	2.3983756731636365	0.30143893019505225	9452	3
cg14380576	4	110363013	0.1402241443605713	0.14780956969597647	0.34278283220032457	1.2758001502002367	0.5284008619446684	9429	3
cg14380586	12	103889928	-0.09760943140744696	0.14645333671126481	0.5050990571013323	0.14643869739471282	0.929396945656368	9459	3
cg14380600	9	96592748	0.1284633123364978	0.23497191779137083	0.584572674883689	0.09910216560942262	0.9516565436094201	9456	3
cg14380609	1	22264166	0.48105364043410914	0.4354812927828715	0.2693120427524859	4.051204889650002	0.13191434812816769	9376	3
cg14380635	9	131672452	-0.00801450270533063	0.21743385935742654	0.97059703442891	7.672567807625903e-7	0.9993011075102748	5559	2
cg14380745	2	239342363	0.2357032461768471	0.24809697079845253	0.3420894706217382	1.9589062528965895	0.37551640269752795	9447	3
cg14380774	14	101029898	0.0850924464215478	0.12390680067612894	0.49224307513613075	0.5308235957201259	0.7668900812489247	9448	3
cg14380840	10	3600710	0.060368908840559315	0.15405374995916427	0.6951549137793958	1.9071634176407877	0.3853583074408537	9452	3
cg14380939	9	34977523	0.05092626266066242	0.09785290767173555	0.6027591059353372	0.005360773566668898	0.9973232022459414	9452	3
cg14381040	6	25733243	0.4351950942240424	0.19578455432819036	0.026227501936021136	0.7591720103915692	0.6841445828947452	9456	3
cg14381255	13	113437214	-0.09102142713502583	0.20038390133465012	0.6496595300559911	0.5964666492149545	0.742128162783057	9453	3
cg14381350	12	131311028	0.09414158929213055	0.10220760835249587	0.3570076121292193	2.586825220261645	0.10775613021244763	5346	2
cg14381448	17	42336559	0.1467949093945194	0.1663169493461035	0.37744082740323653	0.4780823760288523	0.7873824509850503	9451	3
cg14381452	17	973621	-0.04706482119864196	0.19694872742577385	0.8111289091518895	4.58243696465637	0.10114314560426937	9457	3
cg14381543	9	93798720	-0.09332219496720837	0.26182947894545683	0.7215233881352772	0.6988514062142224	0.705092906130372	9438	3
cg14381623	9	139091650	-0.012649042476558903	0.06596472565418818	0.8479344005038394	1.5993679241432415	0.44947099155404824	9455	3
cg14381712	1	12546623	0.1063254290632084	0.23625304659692986	0.6526751651885003	2.699329967892741	0.259327124844593	9451	3
cg14381919	11	12701969	0.5482990535321779	0.7702952853874145	0.47658632568862513	2.0561023420888236	0.15159750452861287	5557	2
cg14381945	21	47330914	0.09080533429864115	0.3125688874336323	0.7714237845833265	5.12255182234578	0.07720616935859731	9456	3
cg14381948	7	154684893	-0.041649796025843455	0.06181308574005415	0.5004370465181295	0.016413594376020958	0.9918267866373542	9429	3
cg14381972	4	149365342	-0.6480531895408166	0.695407232134955	0.35138583680367225	4.551782070098897	0.10270535358224457	9315	3
cg14381986	6	49431231	-0.28357467669092346	0.386246759854788	0.4628389929631978	2.5061614323529025	0.28562351508438993	9359	3
cg14381994	8	144262769	-0.03285446154027517	0.23764017135636997	0.8900404861420165	3.0047307769622833	0.22260299435955555	9456	3
cg14382056	17	79462320	0.17530301066864165	0.08837148158843283	0.047288659128739884	5.567654530566877	0.06180152334150084	9444	3
cg14382215	1	161169007	-0.38775028808113954	0.21560662222047314	0.07211119066680437	1.3128357958040782	0.5187060686816879	9457	3
cg14382224	9	120178740	4.4911792249441226e-4	0.1338195769882419	0.9973221886386887	0.49754371058598335	0.7797578507194324	9455	3
cg14382249	2	816777	-0.10813730550673495	0.1955163355627944	0.580204671452742	4.614896981935774	0.09951484091973387	9449	3
cg14382259	7	74071764	-0.12199981731356131	0.5489180853647911	0.8241153407327716	4.342550711359514	0.11403209265592566	9401	3
cg14382318	22	46646383	-0.9990555279333191	1.0345173009226587	0.33418359282078525	2.6584560714808636	0.26468150711810884	9433	3
cg14382547	6	74067400	-0.053859734704743985	0.1711185792900108	0.7529507593953118	1.4374314604608334	0.48737777875160787	9445	3
cg14382719	9	124291856	0.14582116473625553	0.17809399763743014	0.4129075817321409	3.46974707693046	0.17642250953700325	9454	3
cg14382750	9	100264941	-0.4203025725880733	0.3917213454068094	0.28328764567680303	0.051778254417230066	0.9744431228487413	9450	3
cg14382835	4	62731949	0.31345469851437047	0.20516843855159497	0.1265641898419716	0.21542750331434599	0.8978845776208542	9420	3
cg14383054	1	227926803	0.2110656491779998	0.2737997103735494	0.4407803827627983	0.25994204842779917	0.8781208747945697	9456	3
cg14383062	17	80889203	-0.4006749402016154	0.2684883348004732	0.13561095428186332	4.608213673530528	0.09984794134937394	9459	3
cg14383078	9	37033750	-0.046385742570810025	0.10348788940451614	0.6539916353666693	1.0503579317398573	0.5914495056192542	9457	3
cg14383135	2	101436923	-0.018344130820201428	0.4623920974358661	0.9683544325584447	0.11409079580108925	0.9445511877522822	9391	3
cg14383174	17	77896174	0.08966612829125428	0.0882888810572519	0.30982022490248745	2.912169763207122	0.23314728944282434	9452	3
cg14383238	14	77647983	-0.15560952856832794	0.38157268839711983	0.6834124584572713	3.2077117395755748	0.20111953025510576	9428	3
cg14383355	2	68957957	-0.046704319087738325	0.0630810849861135	0.4590661295624074	3.0391865182885325	0.21880086410636806	9449	3
cg14383545	9	104161489	-0.5959178666483126	0.4285183245798515	0.16433239459145807	1.352163998372312	0.5086058117077339	9407	3
cg14383549	9	124503795	0.09868032514224778	0.20101425392902125	0.6234886340318667	0.06653441992549586	0.9672800581851804	9450	3
cg14383572	4	7289497	0.08986515157412155	0.0907556677495938	0.32208235291360016	0.0027198043278191756	0.9986410220840284	9454	3
cg14383586	7	22397000	0.00740683530925602	0.10817735304299088	0.9454120013148816	2.167801956274693	0.33827335148679594	9402	3
cg14383611	9	129697802	0.2531607766467243	0.26702336520975006	0.3430863183610323	1.905611097637396	0.3856575232500608	9458	3
cg14383658	10	102899262	-0.34027603138674223	0.2222056298584669	0.12568131348259134	3.728376381786522	0.155022007093442	9454	3
cg14383716	7	90893663	-0.265261690592239	0.9109331439575863	0.7709000760085225	0.5985320844049267	0.741362149577354	9448	3
cg14383760	17	29231133	0.04347096825903249	0.21537342211333613	0.8400418214049264	2.2265267366420596	0.32848524172544813	9451	3
cg14383815	8	6282955	-0.024107484211017594	0.1561689711911296	0.8773196215322226	2.356247673859792	0.30785578476981224	9457	3
cg14384014	6	19670306	0.08999986321859192	0.13835658513122	0.5153744142254832	1.2002608600531113	0.5487400592457432	9446	3
cg14384093	9	111878565	-0.0033494768180242114	0.22423314995346005	0.9880820634285417	2.1448642713597583	0.34217528783941725	9456	3
cg14384158	9	140348828	0.06740408445817984	0.14089275266155907	0.6323605254146993	3.370181548765064	0.18542759911617293	9436	3
cg14384178	13	111979098	0.1480390298824396	0.07870934254653246	0.05999481073304161	8.37063882933554	0.015217344522507562	9455	3
cg14384214	11	2817181	0.08554335876741279	0.11617342096495992	0.4615226465402085	1.712302288918419	0.42479391036368924	9392	3
cg14384224	9	140031310	-0.007034500905303469	0.05669997825137314	0.9012635571637669	0.4164616853523061	0.8120195663049119	9454	3
cg14384263	2	239959436	-0.03702643641933786	0.1872119236037799	0.8432186066827265	1.1796434662435558	0.5544261117375989	9452	3
cg14384283	9	136869371	-0.0599091754663605	0.22566100232115535	0.7906373509794362	0.6691547460208164	0.7156404714280816	9458	3
cg14384416	2	193393	0.1684520978400653	0.13647118407518177	0.21707553658606937	1.6386855404316931	0.44072121445051154	9457	3
cg14384510	7	157656774	0.23675640205806225	0.206062278443393	0.250574302725744	1.5390657664367096	0.4632294000077066	9457	3
cg14384532	15	88800624	-0.28474485804099775	0.37055991513989067	0.44223897136637363	3.0076663769212306	0.22227649736376376	9459	3
cg14384748	12	132859951	-0.01693043175164482	0.04752635825235395	0.7216664810245185	1.766218238828198	0.4134953047772817	9452	3
cg14384803	9	139040286	0.045753555134198896	0.07419171264583194	0.5374368365314744	0.8242593724788083	0.6622383872769115	9435	3
cg14384930	9	38000175	-0.42886758117393015	0.27969420027964464	0.12519098024352207	4.205551802082981	0.12211697269175667	9456	3
cg14384933	7	25667952	0.051278009405010525	0.14053479260777646	0.715202714434619	0.15974220463963754	0.9232353416111618	9449	3
cg14384960	4	146807291	-0.336496377643553	0.1915109964363793	0.07890752381276073	0.37205031436987646	0.8302527078982856	9455	3
cg14385008	2	3469154	0.15048608948631423	0.9409199772473364	0.872932233060952	1.5826781649206416	0.45323746639976475	9365	3
cg14385122	9	71320671	0.10952887743552825	0.3468986229194764	0.7522018187270859	2.7983467483736852	0.24680089163178104	9435	3
cg14385175	9	80911841	1.1822941440227202	0.7604685851144486	0.12001952901750362	0.09671386909414555	0.9527936414093957	9342	3
cg14385231	13	76112274	0.7293899262051196	0.9473756856509543	0.4413558413906066	1.182452165002617	0.27685734835065823	4937	2
cg14385245	15	83953765	-0.11359455189140848	0.33016486324320626	0.7308056531956518	0.7664870580295663	0.6816468782786478	9457	3
cg14385280	18	30051183	-0.17399339784636675	0.4744543930564224	0.7138255550727408	2.2754652042005516	0.3205450015260692	9425	3
cg14385298	7	140026277	0.06919074106878152	0.11958417095242474	0.5628628310221713	0.45289426554846096	0.7973614954889183	9448	3
cg14385325	17	74564821	0.13726414199998033	0.24174439337479922	0.570166073262993	0.5049855797834689	0.7768618140769075	9454	3
cg14385337	7	113726252	-0.30016252920713926	0.897806022873404	0.7381313603197297	0.02387153801883323	0.8772122248642443	5501	2
cg14385362	9	127054095	0.5480102095297045	0.42016952001819424	0.19214502053134005	0.21286211182088946	0.8990370293140523	9451	3
cg14385438	6	15663468	-0.1152300432547773	0.6933282746586484	0.868000826120973	2.5438479398029648	0.28029182962912835	9453	3
cg14385557	22	36019497	-0.18882427766374182	0.6739615469791126	0.7793465456575659	1.2569328402431421	0.5334091996892224	9457	3
cg14385738	1	114414340	0.6080768899291049	0.5895376034333185	0.30233117261391473	3.870969191063856	0.1443542984232091	9454	3
cg14385804	2	228212054	-0.22930240812385821	0.19326350932854397	0.23543459318669058	1.5872568563442453	0.4522010359760774	9459	3
cg14385961	6	42952270	-0.6552090538161713	0.6760379599800004	0.3324505298593697	0.08817444316093326	0.7665109292409901	5534	2
cg14385985	10	70587144	0.42251957706914367	0.48421477343305097	0.38288816068010195	1.2979968629832086	0.5225689033007642	9352	3
cg14386061	8	21771446	-0.42667561640877477	0.2996550179801392	0.1544784785269107	0.11166557532540579	0.9456972549186721	9455	3
cg14386126	12	132848554	-0.1875006782273064	0.1254419502556745	0.13498735268923157	1.2734887798107613	0.5290118800019592	9447	3
cg14386193	18	56296094	-0.022847315076728724	0.09542658861105369	0.810777638143956	0.34533948914491985	0.8414154509831548	9417	3
cg14386311	4	1332265	-0.07614951048313745	0.2202098477235925	0.7294897993856969	4.190621196675835	0.12303202417660204	9451	3
cg14386312	19	58740861	0.010211740539092356	0.12863025654177754	0.9367237550779903	1.4747768733460371	0.47836155716407813	9458	3
cg14386496	4	66536463	0.04755125247558426	0.14374892566262013	0.7408002490586707	1.310148460173253	0.5194035057887999	9322	3
cg14386624	9	91006749	0.10799017854358203	0.12091007262088853	0.3717797409540048	0.27584005056380245	0.8711683604039354	9275	3
cg14386668	17	3337334	-0.3265801238603063	0.1904776693796786	0.08643100320788548	3.7756263952389455	0.15140253451161467	9458	3
cg14386691	14	23479657	0.1708591255219378	0.17504768230860002	0.3290288305654361	2.6901503530524047	0.26052012212600384	9455	3
cg14386728	7	121941496	0.0969647561986278	0.09233769307854033	0.2936674354584245	0.6612523940556594	0.718473686450562	9172	3
cg14386777	9	14063065	0.0475297250866832	0.12740096438555795	0.7090949012826964	0.20780243748584296	0.9013143259860995	9409	3
cg14386808	8	1292052	-0.15655347480960477	0.18401529974504027	0.3949008185369512	1.5759683574655172	0.45476058799981794	9453	3
cg14386850	2	170335829	-0.7804505061579533	0.6468935674175835	0.22764059460025116	4.001138070340177	0.13525829460739341	9456	3
cg14386857	14	41771257	-0.024653135893781975	0.09625971159853812	0.7978654099976188	2.229897588067644	0.32793207054818174	9259	3
cg14386867	9	140086051	0.13086550649260725	0.23995890813894186	0.5855016001734253	1.348953354051206	0.5094229435927329	9455	3
cg14386870	16	2013110	-0.20899153950309507	0.20811758647720324	0.31528254824545376	1.796613295383712	0.40725870864897123	9456	3
cg14386999	21	44906672	0.17666479610844568	0.21993119524927002	0.4218169467208913	2.0431651192576656	0.360024728494398	9456	3
cg14387182	6	126114653	0.00946644665078914	0.14576488580661803	0.948219178013466	0.7921342640483854	0.6729615171520815	9447	3
cg14387312	4	53704546	0.02405355992131911	0.10656332384617094	0.8214185706437855	8.177442033384459	0.016760656455730563	9455	3
cg14387452	9	20512334	-0.25341274788244994	0.16527465220668844	0.1252062407594343	1.5801648663429404	0.45380738495847234	9445	3
cg14387505	16	31538946	-0.02481939431814025	0.08801809218363983	0.7779583870069836	5.057676160237165	0.07975163147827609	9452	3
cg14387532	2	232571819	1.0878812728713554	0.5202663493139329	0.036527316814769735	0.43615515314642483	0.8040630627899633	9436	3
cg14387545	9	77566841	0.875698923422353	0.9256682462416096	0.344139350084077	1.442844825754178	0.48606038546254715	9338	3
cg14387610	18	59854615	0.5415799345619948	0.3885148387174121	0.16332518349827388	2.394470974482653	0.3020280191582239	9425	3
cg14387626	14	106331803	-0.5057266689006132	0.26412660291097195	0.05552910092628806	1.679685869891348	0.4317783353912006	9455	3
cg14387656	2	233470847	-0.20255570625294203	0.8227340779713164	0.805528755081499	0.9820256185224923	0.6120062346033982	9459	3
cg14387684	11	65656046	-0.6425549126569302	0.608544637093053	0.2910194375692603	4.102217370045004	0.12859225621843579	9443	3
cg14387743	6	133056278	0.1461981023681406	0.1184452841142704	0.21708771378278338	4.515951144730745	0.10456194873433096	9442	3
cg14388049	10	71211838	0.1256633028383396	0.15435301760282902	0.4155709243120992	0.7170076805834896	0.6987209425411747	9457	3
cg14388055	10	30346661	0.06690995598347163	0.11200056227441003	0.5502354663352866	1.0235926162148203	0.599417871972137	9256	3
cg14388093	9	133342842	-0.11907094377928583	0.12465491186153065	0.3394742458947939	1.6846232481884387	0.4307137235385904	9450	3
cg14388195	17	1546961	0.033256379075353754	0.34123367445786495	0.9223616913843673	1.886014190951658	0.38945494454324775	9454	3
cg14388237	5	150051778	0.0671934341694579	0.13015449934447967	0.6056735143903877	2.4524198531561527	0.2934024900069316	9449	3
cg14388466	8	118843355	-0.21483507659674334	0.20208120865746118	0.2877308968245808	0.06184337496745597	0.9695514981205196	9458	3
cg14388601	7	117468523	0.10616194112787485	0.16850186168643083	0.5286721872148104	1.2104089403994478	0.5459627821070092	9437	3
cg14388783	9	103115158	0.6801443256935608	0.8569533890664766	0.4273834044277251	1.448096288306618	0.484785795603836	9373	3
cg14388804	6	15521099	0.07002173002672382	0.20531897951790332	0.7330744032664024	0.6156469349979814	0.7350450659002098	9442	3
cg14388858	7	94285520	-0.2609717988802437	0.17542523263933069	0.13684254086866746	1.0369234068840827	0.5954358006673249	9425	3
cg14388864	7	78569240	-0.0754061643298323	0.1269213927391401	0.5524338231816546	2.413757985257319	0.29912940917236847	9445	3
cg14388982	4	99914984	-0.46669014125665953	0.4417865133252014	0.2907990801895824	1.0487567435060872	0.5919232062095389	9274	3
cg14389122	15	74945851	-0.3377932322035439	0.1851213865244963	0.06804448777691731	0.6076163922246827	0.738002404606678	9456	3
cg14389139	11	1007218	-0.011274095982224295	0.17681162899096334	0.949158687434999	0.3598790703488337	0.8353207174058225	9452	3
cg14389169	4	130016074	-0.26756162802661765	0.15578149995416476	0.08587976662456512	0.2450008153658741	0.8847055442640553	9450	3
cg14389183	18	47808321	0.04981514558133926	0.20477259718349725	0.8077958046391143	0.042491134108471426	0.9789785301754697	9370	3
cg14389418	9	140151348	0.3017413663819271	0.27849378337723873	0.2785971407188731	0.23351697958029616	0.8898000630156807	9446	3
cg14389425	14	102514948	0.30913821333371444	0.24264382465979586	0.2026488389515399	1.8019512781592915	0.40617318793010326	9452	3
cg14389535	4	4246507	-0.01664883155114785	0.08997754408907369	0.8532030071888288	0.5890345766807695	0.7448910682999458	9272	3
cg14389547	19	3398778	-0.15056450608965816	0.23466880103753013	0.52113015618072	3.9453040430471713	0.13908750361276065	9459	3
cg14389669	9	136399386	0.07329709989951856	0.13876828245168335	0.5973620641995628	2.4256438007532664	0.11936419336600217	5561	2
cg14389810	8	126442581	0.1354641089354358	0.6923888192825692	0.8448861158888235	0.3229409662169066	0.8508916467711645	9451	3
cg14389840	6	72298704	-0.07977126891759667	0.08766972369503309	0.36287171641996285	0.6854555135380441	0.7098314320600423	9415	3
cg14389884	4	120239158	-0.1558444324067539	0.1718729678520595	0.3645432666774771	1.7838544601466706	0.4098650867782	9450	3
cg14389924	17	4606729	0.264257695594042	0.1491245124815786	0.07638447324535971	3.3235485600597356	0.18980191941467392	9457	3
cg14390047	8	1900992	-0.06779581434407742	0.10840681875492406	0.5317195182888508	1.9441835361731163	0.16321501135573063	5559	2
cg14390179	8	145662220	0.14361083726474977	0.21772650704531638	0.5095151734328064	0.23967581916653177	0.8870642096721493	9459	3
cg14390189	7	801377	-0.28515577598956576	0.1977306100707611	0.1492620925814591	0.2986795103614735	0.8612764420499823	9458	3
cg14390217	17	78184707	0.03752875975364148	0.20285303863917162	0.8532253715854725	1.6020352915587175	0.44887193897763766	9457	3
cg14390252	10	3277089	0.18400248420703696	0.22685905731893244	0.4173155792540575	5.314007644539796	0.07015811332813322	9445	3
cg14390263	9	6109415	0.024792157490762516	0.16844055435756705	0.8829849010930144	1.205211014400412	0.5473835646577232	9440	3
cg14390568	2	187625485	0.40185817078752933	0.1929142440371505	0.037242813725252864	0.5004583041201653	0.7786223397136824	9455	3
cg14390580	17	35873008	0.03150156750498557	0.20546183181896371	0.8781453174502654	0.6515991985234358	0.7219498522191539	9456	3
cg14390656	9	11618691	0.024262247191839958	0.07568009010423893	0.7485214462090289	1.5072232792939548	0.47066361202641754	9437	3
cg14390683	10	75910297	0.798737373458765	1.1635302218335877	0.49241201785610134	0.6254596794733538	0.4290256408534936	5555	2
cg14390758	10	25464418	-0.24214417478025918	0.17429803946665748	0.16475565498356462	0.6972994413014137	0.705640258195999	9454	3
cg14391016	6	167523797	0.18463409927295396	0.21503481712086556	0.39054787854721396	0.9552233182736991	0.6202630236955426	9454	3
cg14391240	9	36802634	-0.16576848185155274	0.21311192044471353	0.4366591779689857	0.007871815839512242	0.9960718276137099	9435	3
cg14391247	10	62149329	-0.12344187745170813	0.1229050602489216	0.3152013941047921	1.9925497656366453	0.3692523908100359	9433	3
cg14391258	6	149200777	0.11242747738224855	0.22668196839942337	0.6199155101774201	3.7951514350024818	0.14993165568224628	9452	3
cg14391345	14	89956817	0.19079160537410222	0.36982934432060927	0.6059305873241756	6.608972846000483	0.03671806454824019	9423	3
cg14391382	7	866102	-0.0026555598271520158	0.11602106662562377	0.9817391336110883	2.934602598488373	0.23054682329308698	9362	3
cg14391419	7	19158647	0.2179854224901647	0.30822847654621693	0.47942961173981935	2.148230053019276	0.3415999284546491	9414	3
cg14391469	11	64051725	0.191020152442216	0.27527580127039236	0.48773062961795005	0.38285520733145023	0.8257794063444245	9455	3
cg14391568	9	96049634	0.03727378552536251	0.21553493406427657	0.8627016021432661	3.294472627295164	0.19258140844329744	9443	3
cg14391586	20	62681296	-0.06995242129597723	0.16208845284222187	0.6660543803054243	2.9035221293713886e-5	0.9957006724860334	5562	2
cg14391622	3	124931956	-0.2652415034320083	0.12074136525804004	0.02803658402597928	5.504559941922372	0.06378227357040406	9449	3
cg14391730	6	52021665	-0.263280967618506	0.24348023201871705	0.27955310797107935	4.85834952994773	0.08810951364556434	9445	3
cg14391770	9	976645	0.3018707592760134	0.380780681815399	0.42791297345920215	4.103215169824548	0.12852811755669885	9449	3
cg14391832	13	46287862	0.22773530818171	0.16791294979314386	0.1750132547226176	0.31705267047017016	0.8534004889924964	9458	3
cg14391855	11	66104174	-0.11710639307993884	0.30628831834039855	0.7022089042391124	0.42494587730174416	0.5144794079380413	5558	2
cg14391896	10	134640836	-0.004797083552984582	0.19393614948642227	0.9802660378395027	0.8671388894297949	0.648191277594144	9449	3
cg14391907	9	117349544	0.022917282900355967	0.04970567906829329	0.6447558111462812	0.5317819003152222	0.7665227121244359	9458	3
cg14391923	8	140583084	-0.048106471492243445	0.05603418917958886	0.39060539756349255	1.7752158132623728	0.41163925550159597	9451	3
cg14392031	9	107526202	-0.16273894549450207	0.2696634201440709	0.5461833380003962	4.009081794821203e-4	0.984025270902276	5499	2
cg14392181	12	133121660	-0.05353744649616267	0.23041928264384412	0.8162677775011311	0.07145675702262831	0.9649023461036356	9452	3
cg14392216	9	122734551	-0.12826382926390092	0.1472010342138885	0.3835623058715535	0.759041601082108	0.6841891937604611	9445	3
cg14392283	8	144103587	0.31241391224184495	0.3010178210523678	0.29933592433446504	0.045102481702470235	0.9777011376712283	9423	3
cg14392652	17	6927424	0.0623304967612329	0.11340237161703003	0.5825662133876999	1.133754410341038	0.5672942189469474	9443	3
cg14392653	9	127114252	-0.06749277932556659	0.12962195997353432	0.602583166436609	0.5787536948208378	0.7487299952711096	9443	3
cg14392677	9	139432990	0.15933144427299836	0.09582035101184755	0.0963496250095615	0.4575392285662134	0.7955117869481286	9445	3
cg14392725	9	109893226	0.1722919343064369	0.2027238849011641	0.39538917568415455	1.381689424771942	0.5011525604446804	9455	3
cg14392746	11	2721207	0.5066133617171406	0.21237374907876388	0.017056843090502198	0.07281216734127167	0.7872854271936272	5557	2
cg14392772	9	123666481	0.07169026256863542	0.1707490840972	0.674589646556912	0.28388758823767324	0.8676700232736282	9448	3
cg14392804	13	95358151	-0.04991125301903447	0.1569505197889908	0.7504801632148924	0.5164612376055269	0.7724170776631506	9459	3
cg14392843	2	33428629	0.28112348759946526	0.2175349706823391	0.19624842636889328	0.29053555399770414	0.8647906910473886	9456	3
cg14392929	9	136758143	0.8409837785714496	0.38173651233212563	0.02759138071446057	2.024750356597067	0.1547543528186669	5560	2
cg14392966	11	125773125	-0.3173575832783124	0.6693456780822021	0.6354064429363397	2.15773421077777	0.3399804695951931	9385	3
cg14392985	9	129345450	-0.10626520036611302	0.13788947864298365	0.440911519472698	0.3377106409051125	0.8446310953911174	9442	3
cg14393114	2	187714279	0.3590720952923592	0.39378404749643714	0.3618475361869857	1.7304611197074924	0.4209544862331645	9458	3
cg14393145	9	134247738	0.21848022197646574	0.23766308884798115	0.3579462809395427	0.24024523908368356	0.8868116896069538	9456	3
cg14393148	15	68797183	-0.20511113470626655	0.15304473713117042	0.18017910411031124	0.5541789346538133	0.7579866790347985	9453	3
cg14393316	9	138712330	0.012716889883025703	0.13487389943850997	0.9248809730594352	0.6486108582161376	0.7230293744348686	9240	3
cg14393411	19	13067586	1.1714966322698468	0.5534921502704002	0.03429762437853019	0.5286682836192903	0.7677169704560414	9457	3
cg14393466	11	30034490	-0.028711900208646775	0.1375461621305129	0.8346482931958816	3.794642517868169	0.1499698119309089	9452	3
cg14393469	7	89840897	0.45249042074033363	0.40262268777425403	0.26107359589450496	0.7720830962946197	0.6797422830611015	9424	3
cg14393502	20	36156617	0.944563257868811	0.8344206841932277	0.2576349164136163	0.6019708776675066	0.740088549220651	9403	3
cg14393566	13	111774127	0.10618545849528514	0.20557183189741224	0.6054793999735526	0.504786289145148	0.7769392285772468	9453	3
cg14393693	6	166045279	0.18377930527862904	0.11377002307482431	0.10623321223144427	0.08324703618389995	0.9592308456600178	9415	3
cg14393817	9	138590270	-0.07158471085631705	0.05826577109054144	0.21922577815615776	0.07889407092998713	0.9613208685550481	9434	3
cg14393923	6	1917931	0.2050431003093564	0.2292651130087988	0.37113501376778774	0.5650401766657683	0.75388149758473	9441	3
cg14393952	18	56439236	-0.4019759073689091	0.4609029950667346	0.38312730940794687	1.7871894623770155	0.4091822057995564	9448	3
cg14393975	8	103253643	0.03449555733461902	0.12632308659049551	0.7847962911260191	2.970348396992451	0.22646288774575177	9398	3
cg14394077	9	139366472	-0.008519471200747234	0.26685932473644625	0.9745318997578589	1.470718770012171	0.4793331628647762	9457	3
cg14394126	4	27005430	-0.2189509573907443	0.18158564636120128	0.22790526709546644	1.768256074280371	0.4130742016527418	9455	3
cg14394171	7	41148057	-0.2543630460955106	0.23373846099638643	0.2764901083611412	1.4244170956264233	0.2326777368558679	5549	2
cg14394253	9	95896880	-1.2580314350546096	1.0634804068407164	0.2368337016285372	1.567279810224016	0.21060249134626152	5556	2
cg14394264	11	46121221	-0.0650814461994892	0.09958900740571863	0.5134337961875179	1.2566185080281245	0.5334930401251119	9444	3
cg14394265	4	187637871	-0.2484097293464687	0.19711278969940774	0.20758223502665546	1.0594151552232955	0.5887771161178943	9455	3
cg14394327	7	2017486	-0.04138788835875004	0.23930118970583375	0.8626882738058799	0.003915952937436048	0.9980439391167802	9451	3
cg14394451	9	72514243	-0.24950618028418817	0.13068075951648994	0.0562259614302898	0.2740496197433497	0.8719485929310543	9425	3
cg14394478	17	8014441	0.25685003060981887	0.3164975407908917	0.4170563274965169	0.009158721787884168	0.9237578790733406	5562	2
cg14394550	8	22548400	-0.12986252638910706	0.1418610644436762	0.3599709210068444	0.3088480721624117	0.8569085838038306	9398	3
cg14394662	13	112323195	0.18577903282928912	0.2411508291509239	0.4410714223917608	0.1257295198440082	0.9390704650647168	9454	3
cg14394812	9	129985863	0.11815581096020636	0.16994398296218913	0.4868903219931833	5.298902757538584	0.07068998445032117	9443	3
cg14394837	17	25802282	0.058383838376365356	0.15672397674844588	0.7095008670505364	3.944641774005439	0.139133567912947	9455	3
cg14394939	21	18983396	-0.35178827807554675	0.2658463707333448	0.18574341487457047	0.2897278898360396	0.5903949576271743	5560	2
cg14395060	22	32441170	0.1411865570895149	0.09083347476240625	0.12010214557468102	0.2646279773819693	0.8760658771116977	9456	3
cg14395298	13	23412250	-0.022025606032438045	0.03491216741450304	0.5281149094500228	3.183243114506073	0.20359520264045658	9394	3
cg14395444	12	2800182	-0.0187207632199307	0.3635118295832515	0.9589273122953614	1.2115827967668582	0.545642435182452	9423	3
cg14395537	12	133349744	-0.08968942846645354	0.20913242806606402	0.6680219954247594	0.10025479051432105	0.9511082501022468	9420	3
cg14395634	11	65626208	-0.6641303380749554	0.8257704779439846	0.42124950920965964	0.8344243311922763	0.6588811132093874	9459	3
cg14395731	7	158571518	-0.4907526262533421	0.39412626584154536	0.2130707373243218	0.3202189872954727	0.5714760713334666	5557	2
cg14395744	18	72837693	0.017008239207897333	0.05212516601329477	0.7442003266657	0.7967536286389755	0.6714089834704622	9450	3
cg14395761	17	81018559	0.10479362404948037	0.09013180912838852	0.24496308675814507	0.1726880119106563	0.9172786276279065	9444	3
cg14395787	2	20063461	-0.345840135775701	0.4656240399330424	0.45763580896856415	2.4950571454566184	0.287213748328764	9437	3
cg14395791	9	140166606	-0.12691140152257568	0.19669193598082338	0.5187785968144832	5.10458213158535	0.0779029805353817	9452	3
cg14395844	9	139980277	0.2501945732041076	0.5261986328256596	0.6344480713938241	1.02597760217129	0.31110528922070985	5559	2
cg14395885	9	130700923	-0.03323244256586385	0.4555447875903151	0.9418451190341668	12.932447693484566	0.0015550869061048825	9438	3
cg14395892	9	79499202	0.1334757806862718	0.0882634505918419	0.13047206901126746	0.22784776438850485	0.8923258751850723	9450	3
cg14395897	9	138709744	0.3085318440680372	0.1709871195027429	0.07116616260357726	0.8491365139050222	0.6540521066300223	9457	3
cg14396008	2	241856143	0.04583039017245953	0.08321669873621639	0.5818150053515921	0.24586775765091476	0.8843221330458421	9436	3
cg14396035	9	35096980	0.025279864489123578	0.07559323219403075	0.7380628912531779	4.121777492167863	0.12734074599929476	9452	3
cg14396066	8	142010253	-0.10624196000128773	0.1701392280755865	0.5323378121030886	2.7391769520106717	0.25421155218358	9351	3
cg14396117	13	109248047	0.01810649435260925	0.058784362287357415	0.7580705431051639	6.177303285230148	0.04556334868228386	9457	3
cg14396214	20	62367998	-0.47172879450636546	0.2851237713408285	0.09803200511376961	3.226552659249339	0.19923378802324282	9455	3
cg14396306	2	231740398	-0.3381933458754465	0.19844983456835488	0.0883483050584561	0.5065268107488979	0.7762633829448128	9458	3
cg14396328	7	45761429	-0.21880408273982138	0.17881585793638935	0.2210926085879301	1.588914139007416	0.4518264787157278	9430	3
cg14396381	2	42588338	-1.2804215105675145	0.8827068223342439	0.14690169361669636	1.2397684029881093	0.5380067343636964	9394	3
cg14396421	19	21769190	0.12424860807712086	0.23242080476453847	0.5929370601456337	0.10783398515079434	0.9475107536650491	9455	3
cg14396505	17	19552141	-0.1805315711152858	0.6570360205377986	0.7834955394377014	0.6552334397499251	0.720639173452307	9430	3
cg14396619	7	98424185	-0.07340278918370496	0.06557400050583462	0.2629743885985968	0.20903907741986172	0.9007571976013429	9452	3
cg14396758	4	37689379	0.05490178624989125	0.24867084038119086	0.8252629914136886	0.2288995912826276	0.891856712388477	9453	3
cg14396800	9	95996796	-0.09105837182664288	0.1996705732473581	0.6483590408233808	2.8122818864818573	0.24508726621106394	9455	3
cg14396892	9	96623032	-0.02873836916914855	0.053036065837429716	0.5879117516755474	4.354029663345248	0.11337948280848585	9456	3
cg14396995	7	42278089	-0.10106048488072744	0.0925643661234219	0.27492714625428666	0.43724011333721	0.8036269928732783	9282	3
cg14397120	9	139156255	-0.1301002219278482	0.27887808028628275	0.6408484162163943	0.297023878948352	0.8619897154051126	9427	3
cg14397166	14	69259292	-0.5863490756782864	0.7973100778503975	0.46209038989347145	0.2785370681713284	0.8699943739438151	9457	3
cg14397171	15	101728653	-0.17444428251979086	0.20501528492156113	0.3948336396487638	0.11930377774401224	0.9420924293671136	9447	3
cg14397231	4	124940041	-0.03284417954155901	0.20489101029352258	0.8726441799297253	6.434077578344528	0.04007354896318905	9455	3
cg14397309	12	48437909	0.36121278294037534	0.25233592025007756	0.1522938755469618	0.4740641814543304	0.7889659691197033	9457	3
cg14397361	9	140149997	0.05176879198025772	0.4180344099031995	0.9014430764105411	0.3115774015586045	0.8557399884617798	9447	3
cg14397402	14	37257845	0.1840373572207574	0.10897788653772159	0.09126567573912535	2.145343779007356	0.3420932598394046	9392	3
cg14397459	12	62654157	-0.1815119528838128	0.9223473867103055	0.8439891528044821	0.34336124193418016	0.8422481266093156	9413	3
cg14397500	7	2214759	0.007670028828438592	0.23581271757452257	0.974052634828728	0.149847584578751	0.9278141902297498	9459	3
cg14397690	15	60688948	-0.2241841601943003	0.15784802862792208	0.15553399460038053	1.9684148527449439	0.3737353223426204	9453	3
cg14397696	13	105792284	0.021765863875974165	0.26747911596416524	0.9351444711299074	2.4395438135375	0.29529751460723375	9455	3
cg14397775	11	65729156	0.1669817360244238	0.6093122662428285	0.784046563918092	0.26004498514459756	0.8780756805177156	9440	3
cg14397799	7	127732246	-0.0836996052847823	0.13672702349275384	0.5404280782454051	5.390497855082153	0.06752557070766652	9422	3
cg14397813	9	80522508	-0.18574348071475771	0.10722441284372897	0.08322243515822682	0.26701189832323746	0.8750222633132676	9393	3
cg14397918	9	72078829	0.1130789590477446	0.2110631464986679	0.5921251911497354	3.263586626911763	0.1955785258491027	9452	3
cg14397941	9	125865760	0.004934662222745905	0.193170535706642	0.9796197562138275	0.49127875531469684	0.7822042544000096	9458	3
cg14398214	17	56493260	0.1712154316456326	0.21772827934242317	0.4316495576875348	0.8157751472463453	0.6650536441911357	9458	3
cg14398228	14	97329920	-0.003646134066968894	0.1274707656347718	0.9771806703300718	0.9183665614410653	0.6317994376310392	9362	3
cg14398243	2	46385031	0.3047039859749119	0.2510206327318745	0.22480106690723275	0.4718460107092014	0.7898414851567748	9457	3
cg14398275	20	10199461	-0.6984004936489624	0.8454821701487961	0.4087824738397245	0.03612972061962584	0.9820973311553179	9445	3
cg14398353	9	113733131	0.13155109098403078	0.1885647826423597	0.48539985170584066	1.764257230008059	0.4139009375770357	9452	3
cg14398359	9	139907240	0.2347844553915039	0.21619334050389605	0.27748208725684176	0.2381720491294641	0.8877314307672187	9455	3
cg14398464	22	38082108	0.3131164193662714	0.2165902124732498	0.14827179483609607	4.906814800131607	0.08600005010901762	9454	3
cg14398548	9	136836252	0.5181500519705675	0.28960029006317073	0.07358416101481909	2.072971466178886	0.14992915815552457	5547	2
cg14398659	11	77705832	-0.1231001461258255	0.7463280522112999	0.8689903673568463	2.506604958767677	0.28556018132038846	9425	3
cg14398661	9	129433779	0.035798576407389864	0.09931646116279337	0.718510957623566	0.07793219761603273	0.780119438679859	5558	2
cg14398691	17	37895771	-0.1960799707179065	0.15932157433885513	0.21842825630474638	1.7889450105432125	0.4088231938527829	9457	3
cg14398731	11	119993732	-0.06415573829151311	0.32248541056448504	0.8423084890379398	6.179455406388033	0.04551434612850879	9448	3
cg14398860	10	134491205	-0.5202634251173784	0.6474036509619739	0.4216192324168281	0.2042618897841737	0.9029113123032717	9162	3
cg14398877	9	116346499	0.06347102838890059	0.2511258923454776	0.8004646107655927	5.414317692259604	0.066726116823154	9459	3
cg14398883	7	101398184	0.070808260970842	0.09728865171186374	0.46672608008265004	2.626189137724532	0.2689863702546596	9453	3
cg14398929	7	64878160	0.011411023861855057	0.07873895448398259	0.8847722848451651	0.4387036642480406	0.5077488059137735	5562	2
cg14398946	9	132258775	-0.3998111786723668	0.3727683248441879	0.2834748607923625	2.0845245658262304	0.35265597126664494	9410	3
cg14398957	15	91536180	0.011393221718952351	0.1133087536372734	0.9199075037242839	0.4034974898570776	0.8173002529801457	9310	3
cg14398963	11	2397538	0.131034072821355	0.24599885450674774	0.5942680510852725	1.5011472035811648	0.47209568013448405	9456	3
cg14398988	9	93373496	-0.17311993531515457	0.1587968833953277	0.27562623749480314	0.08929036256544085	0.956336747818728	9453	3
cg14399018	7	126615786	0.221606	0.43427899999999997	0.6098519059333072	0	NA	1088	1
cg14399060	2	177015070	0.03746461253685585	0.10116557951188536	0.7111368924922673	0.01160448236101526	0.994214559311643	9457	3
cg14399078	3	119298802	0.7928318522531708	0.6860255110405251	0.2478085588637321	2.2979451546231324	0.316962256357627	9458	3
cg14399122	9	137660670	-0.14149513793820706	0.12124126883921572	0.24318846235435368	0.04408941079210009	0.9781965034115974	9450	3
cg14399134	7	43286174	-0.09256296668650608	0.1808423759483381	0.6087606515592585	1.1212446338101592	0.5708537013775524	9454	3
cg14399183	9	124048308	-0.27295764580348675	0.2558995247267459	0.2861256452340324	3.610087707778129	0.16446724389073555	9455	3
cg14399228	17	79600681	0.12791533644336298	0.09973466564540963	0.19964752395722682	0.5310028558087243	0.7668213479373006	9376	3
cg14399236	2	99771627	0.8853528392045039	0.7635740432553383	0.24625844607810857	0.9279284765061062	0.6287860405522911	9277	3
cg14399369	2	58273683	0.2685650403445863	0.5926627394011805	0.6504408307128291	1.8294136958022074	0.4006340555919117	9325	3
cg14399440	2	65953225	-0.10921785905734754	0.21813616049978654	0.6165916833211482	0.08412563127698831	0.9588095504467018	9457	3
cg14399447	19	48613950	0.390615845667324	0.552807830406476	0.4798130281311594	0.6814252727109184	0.7112632700474306	9458	3
cg14399475	12	5672411	0.14147905254777968	0.21270071667017898	0.5059510365689555	1.1230817325314861	0.5703295848254328	9452	3
cg14399552	17	41382237	-0.4586475251897373	0.24207631767159865	0.05814008392995902	2.7676208591632445	0.25062175476301835	9456	3
cg14399569	9	27297335	-0.06585398049945881	0.22030142138963132	0.7649959619059212	1.7214590493138642	0.42285348772218884	9454	3
cg14399790	8	1094484	-0.057105419672549486	0.061295004537573396	0.35151803559532374	1.4889803024355057	0.47497640435770444	9454	3
cg14399791	2	237994083	1.9228870777951734	0.9358167129632555	0.03990133144163647	0.030968274532085074	0.8603111858806494	5562	2
cg14399839	9	130825882	-0.051132207153242286	0.35731996622440565	0.8862118238347403	0.36787153051031785	0.5441667583791449	5561	2
cg14399850	4	1806162	0.36301723783065815	0.21966347658895244	0.09841102199564991	1.5487074162106245	0.4610016263556301	9449	3
cg14399851	17	53342617	-0.9575679815658745	0.49166634842751816	0.05146318441574903	0.7776947405330704	0.6778377203095581	9451	3
cg14399863	9	707166	-0.07298433440439864	0.21600817787916693	0.7354553947194347	4.972455679567809	0.08322330686594663	9459	3
cg14399884	11	67189121	0.046808967481889105	0.10226411849748698	0.6471491545094616	0.27095162084227675	0.8733002874391546	9448	3
cg14399910	4	1595659	0.03684418209338199	0.19702812120687785	0.8516609376576909	1.5123930562848196	0.46944857012093355	9449	3
cg14399930	17	37123669	0.011979921716162856	0.05835628261995251	0.8373460859064735	0.34675855664087063	0.8408186500748447	9417	3
cg14399988	8	22090372	0.004594274163531126	0.11389920437532858	0.9678250023002039	3.9800411820174935	0.1366926107778014	9457	3
cg14400030	12	122498111	0.16689887087817695	0.5323028859002438	0.7538695454281875	1.480067052195818	0.22376403165961603	5556	2
cg14400079	2	242576411	0.38389925356812976	0.9428506888738276	0.6838841163838456	0.2932669406572239	0.8636104582704417	9406	3
cg14400118	16	55513191	-0.20364764367377408	0.3483031240130253	0.5587594808238184	2.4654284118060423	0.29150031111478386	9456	3
cg14400120	17	19292080	0.05069389884756547	0.29277885144503973	0.8625355625393885	1.998195436622983	0.36821152184741734	9457	3
cg14400246	14	51171483	0.16431312576650253	0.26457397819241235	0.5345680770079158	0.7574052144040574	0.6847492218758237	9456	3
cg14400292	22	46367203	-0.020708954521164183	0.45763769323905196	0.9639065622670625	0.34331538492212715	0.8422674383219557	9453	3
cg14400354	9	101570703	-0.046641633249639484	0.12231530253226024	0.7029636185622617	1.5217895481343235	0.4672481583748086	9446	3
cg14400389	17	73201327	-0.018843065650210877	0.8017699131533572	0.9812499733360237	0.7761196630418534	0.6783717540360609	9458	3
cg14400498	14	85999933	0.005126569169927342	0.41293765807932525	0.9900946178248541	0.48359648226244084	0.7852145855777155	9416	3
cg14400528	12	121417986	0.19537220761914742	0.21206219190273914	0.35689551887915333	1.3764936553794722	0.5024561896178946	9451	3
cg14400541	2	206692685	-0.013614799571255862	0.08086823479261726	0.8663017905767203	11.028768780673389	0.0040284065012530495	9451	3
cg14400631	11	14666512	-0.5086416195557627	0.5225295317753612	0.33034372548791485	0.7607541887747636	0.6836035775296904	9455	3
cg14400672	9	21393116	-0.2697709492027033	0.18184301071120465	0.1379316262450634	3.0811411817971113	0.21425881241349828	9454	3
cg14400718	7	112434498	0.13519257398320025	0.17231012489141403	0.43269476737110313	3.4997042763795667	0.17379963988000569	9452	3
cg14400768	22	46609193	-0.026167984659703374	0.19699614443909233	0.8943238663516782	0.2627043488852581	0.876908895103171	9457	3
cg14400871	16	75018461	-0.36907802211750484	0.5927861316055751	0.5335370141227325	0.1781326938099445	0.914784878415608	9455	3
cg14400886	4	134070441	-0.20515737420188812	0.4171083008001252	0.6228208844049732	11.388157885804732	0.003365835878888633	9457	3
cg14401309	18	31740096	2.902660120817988e-4	0.1729370348717533	0.998660791998691	0.23280861239456677	0.8901152714164575	9451	3
cg14401320	14	105796811	-0.19789621173455946	0.19784180227990347	0.31717743502736484	1.653038706721391	0.4375696642187156	9457	3
cg14401372	7	2272828	-0.13891373847954908	0.6518825544721031	0.8312518767603536	0.802731367149295	0.6694052257786961	9456	3
cg14401454	14	21497485	0.01635980765554532	0.19226923137816287	0.932191416692455	0.37877385205549063	0.8274662765065696	9453	3
cg14401466	5	166405523	0.00706540802385047	0.29291816108379765	0.9807562857946068	0.37150371501998464	0.8304796467032154	9456	3
cg14401583	17	1507643	-0.35746866851513887	0.23118592062919535	0.12204687689890477	0.24828266326620443	0.8832550001893666	9454	3
cg14401592	4	156787800	0.08644960458076997	0.14904274486991684	0.5618928430741588	0.9511443018038326	0.3294281960942231	5465	2
cg14401614	15	74031640	-0.08340434038928642	0.21946415078035417	0.7039184812549081	0.8310827098314247	0.659982898991882	9457	3
cg14401631	11	65222745	0.17313481654243196	0.4219334620686789	0.6815589180288129	0.06054063805654816	0.8056434716195481	5562	2
cg14401746	12	108039569	-0.35252732503500384	0.2225382241203327	0.11316633880619843	4.585870127430853	0.10096967409465701	9453	3
cg14401749	9	111236249	-0.17190590815526283	0.1566958411449965	0.2726119043399759	3.9418688196872633	0.13932660721829096	9453	3
cg14401837	7	34697493	-0.06259534799414031	0.1382412350796487	0.6506942391675614	0.17735265976178533	0.9151417296760705	9446	3
cg14401864	9	118837362	-0.08273890333818089	0.17568259836975011	0.6376716297039842	3.961389737209744	0.13797333065770698	9413	3
cg14401897	19	1174667	0.1365370357747275	0.23351875437536926	0.5587534281053739	0.5429927357207359	0.7622380520180491	9458	3
cg14402017	11	300490	-0.06709397005294457	0.06210974430238082	0.28003145069122887	4.408503935264758	0.11033302711912708	9456	3
cg14402217	2	71222108	-0.40260109932071425	0.612962269741426	0.5113016761387641	1.4846537755807419	0.4760050156195494	9451	3
cg14402224	7	50570049	0.44112152294854895	0.2653792338835449	0.09646651671591337	2.004817950023674	0.3669942953654096	9458	3
cg14402385	9	138895232	0.2838165880538297	0.2231565289231222	0.20343445123110332	1.784502425552918	0.40973231908784846	9450	3
cg14402406	14	105997596	0.03786756013886717	0.21153017405650643	0.8579241195032193	2.2407436251557487	0.3261585022419062	9456	3
cg14402472	6	29691165	-1.3698966968321171	0.6670864723295425	0.04001908103735482	2.897818662042166	0.23482626619871125	9344	3
cg14402530	18	71980382	0.06863837309287178	0.13642959608390132	0.6148906517107804	0.4193200277189917	0.8108598802327874	9445	3
cg14402562	11	8945810	0.09557423644729801	0.1554234522510337	0.5386022543967148	4.239022342378328	0.12009031777301701	9448	3
cg14402574	9	108421903	0.16965918322923157	0.6222187215498962	0.7851083748206206	3.5641600290585105	0.16828774202242625	9307	3
cg14402591	19	4543487	-0.14890406573307216	0.14494553372447255	0.3042742894286889	7.447859919433479	0.02413891622513671	9424	3
cg14402955	19	56090200	-0.23340235634773776	0.16556454232072043	0.15861754222421695	0.4357712238082905	0.8042174293057054	9457	3
cg14403068	9	2726670	0.030781164246586674	0.1896217687149478	0.8710465622596881	1.5653311398748844	0.4571857251239634	9415	3
cg14403090	7	105573866	0.012688855739519856	0.3138746101922638	0.9677530938904388	0.5077809480564852	0.7757767650976249	9459	3
cg14403130	1	44873057	-0.18726799412253917	0.3840450024050255	0.6258190817841022	0.5452417025849318	0.76138140968756	9435	3
cg14403169	12	97239532	-0.1651015685768716	0.1595725696816502	0.3008329525746621	0.023742480637256577	0.9881989448518504	9450	3
cg14403184	10	135049208	0.493608272721303	0.3376093344833759	0.1437221966284324	0.24785092328095135	0.8834456890210027	9454	3
cg14403200	9	72659163	0.15919052524494323	0.3147804314035991	0.6130537491497019	0.3348695266760505	0.845831794731909	9334	3
cg14403241	8	71317737	0.15204224369500513	0.1744524468498945	0.3834595060928179	1.406989687458163	0.4948528448564668	9457	3
cg14403327	15	73659048	-0.037895893190269224	0.08863257193563198	0.6689702548505854	0.6100163734336554	0.7371173397959963	9458	3
cg14403398	17	17942860	-0.4101087794329338	0.5671240192864402	0.4695952672714071	0.09916257970619358	0.9516277973083336	9441	3
cg14403574	22	44136822	-0.03737074037898419	0.08469855565228807	0.6590533624536593	4.332003436168703	0.11463504506568231	9458	3
cg14403594	9	134377516	-0.6729422140995528	0.5669395896184632	0.23523811164383052	2.5011714244967944	0.2863370366258525	9381	3
cg14403603	22	30079754	0.08542787894835	0.25047397700066415	0.7330547333201931	1.2227840905270277	0.5425950262765273	9457	3
cg14403642	9	90583846	0.3447719608707957	0.20359880753680604	0.09038146618777246	2.2075685101395894	0.3316137950628785	9447	3
cg14403741	12	126465336	0.04894776562373802	0.14767937414400553	0.7403074815101192	2.3943097796058783	0.3020523628238946	9456	3
cg14403762	11	134834677	-0.21980368769445247	0.14492538659627405	0.12935054233686344	0.9538236828184976	0.6206972466760483	9438	3
cg14403770	17	74303900	-0.40387531643033775	1.4216287402858538	0.7763388187012903	0.43483341899599764	0.5096267438576236	5555	2
cg14403776	9	97050131	0.04652680656332578	0.16137982971429998	0.7731123564199911	3.242565378367458	0.1976450192937688	9444	3
cg14404158	6	21587687	-0.8360243214327004	0.42763691313187685	0.05058468321482293	3.9349567291642242	0.139808959314198	9424	3
cg14404164	7	157455790	0.12983990071149307	0.12604741363737368	0.30296880026056455	0.14657186418343773	0.9293350653131407	9457	3
cg14404298	3	42919025	-0.025184643465878606	0.1162266422596063	0.8284533457749811	2.7022462762077906	0.2589492614778131	9457	3
cg14404301	9	13251228	0.1442490524381013	0.18943530896784	0.4463771861300742	3.5224451822026595	0.17183465183135035	9452	3
cg14404318	17	74538788	-0.1532230954505822	0.2672450644144643	0.5664124545521754	1.4083962049030556	0.4945049576186992	9438	3
cg14404418	1	85085337	-0.13010174697643545	0.11759699571121596	0.26858127311977065	0.42212751128184306	0.5158773620650791	5524	2
cg14404443	9	139881288	0.030242594562085043	0.15836769186418553	0.8485534681686719	4.817426190563585	0.08993095270313503	9453	3
cg14404481	9	138134973	-0.04134877134932188	0.23660415875685453	0.861268789305583	0.09710131948209798	0.952609079154151	9450	3
cg14404746	9	140116137	-0.10185072272856728	0.12484079925127627	0.41458887986454174	1.068208120463685	0.5861942496837712	9455	3
cg14404763	8	22021609	-0.09596179669534889	0.08497123623617547	0.2587525435107239	3.0509344921896684	0.21751939802795578	9449	3
cg14404812	9	140301493	-0.028833546600851974	0.4799137838340228	0.9520913770784669	8.317778265049544	0.015624905482081189	9448	3
cg14404842	14	97092096	-0.12063808099271743	0.08242925283111739	0.14332109537894014	0.269937120914802	0.8737433813484738	9459	3
cg14404930	12	26162383	0.15398108470792474	0.24118870727946123	0.5231965641547635	1.4616988975917038	0.48149980689355126	9447	3
cg14405137	12	50219283	-0.04447409054829131	0.2286799652340567	0.8457986476026584	3.8039270426498355	0.14927522618525832	9374	3
cg14405197	4	2303660	-0.338386822779517	0.2025629132645732	0.09481513522926575	2.876198761094216	0.23737849639394937	9458	3
cg14405300	2	88427027	-0.13152432912652326	0.21196234438407616	0.5349233926323287	0.38824808105281516	0.5332217250698731	4968	2
cg14405344	9	84609982	0.09377673532628086	0.15492418541506903	0.5449748535348162	1.7794933580335055	0.4107597936487235	9456	3
cg14405439	10	134845875	0.022828672147849227	0.2476109749429201	0.9265425384024898	3.9286695500974558	0.14024915282672581	9457	3
cg14405448	9	126134336	-0.21569138473266009	0.16046383918047072	0.1788919978938386	0.7725680287720287	0.6795774884858071	9456	3
cg14405528	22	47372700	0.271751509877811	0.2558664392797133	0.28819780389333166	2.71174456152485	0.25772239009328873	9451	3
cg14405589	13	113242289	-0.083715877347596293	0.8055736194826717	0.9172321784453991	0.004882008828297217	0.9442960381014125	5542	2
cg14405592	9	132997120	-0.527312120559051	0.22599145226350675	0.019630951525377718	1.830260902773043	0.4004643815493809	9447	3
cg14405603	10	101768701	-0.11426065108475662	0.11436825487353558	0.31776604013008547	0.49568422470894286	0.7804831621992601	9455	3
cg14405625	9	136855902	-0.13063565688392725	0.1602240618795946	0.41488282481884353	1.0923254820607329	0.5791679693187554	9453	3
cg14405643	9	131938218	0.5679658308636923	0.29038637357545566	0.05047729127529283	0.976326775470759	0.6137525852051587	9422	3
cg14405753	12	77273198	0.3506153599105821	0.4226672722361251	0.4068043306714771	0.6588658436221866	0.7193315350174068	9457	3
cg14405768	9	15147652	0.105509637050963	0.145101381412626	0.46713758598021565	0.30743553547698554	0.8575140049789093	9449	3
cg14405813	7	139414573	-0.4457985099013126	0.17838282474893213	0.012450524644056334	3.4790557962510578	0.17560328369022377	9453	3
cg14405825	10	652597	0.005335313532292943	0.12726695816347258	0.9665607022579821	0.2760646155712959	0.8710705489306056	9454	3
cg14405839	9	72774855	-0.14460265988053275	0.18453787494263957	0.4332787328301049	2.212434299850113	0.3308079941788085	9454	3
cg14405893	9	127539942	-0.5153427050975856	0.286940826706121	0.07249619072870682	0.41997523786492685	0.8105942819306083	9415	3
cg14405924	10	131758112	-0.034681366285556764	0.2868307097699867	0.903760484593368	0.20814074940894092	0.9011618761888889	9457	3
cg14405996	10	6244684	0.09759254460126275	0.658383020386882	0.8821607419528674	1.8164963905297333	0.40322998587328235	9438	3
cg14406005	8	67589135	0.12689937549449234	0.18821680389736187	0.5001719898963344	1.6921395183960892	0.42909808097752705	9447	3
cg14406074	9	139818362	-0.24169305122546325	0.9787853941665031	0.8049611540107148	0.42776556796816195	0.807443024730369	9353	3
cg14406134	9	117014922	0.25655772162895796	0.2021949613789463	0.20448990190365662	1.763403925913932	0.41407756693629405	9421	3
cg14406138	2	139259159	0.8722710342658662	0.6004471760574275	0.14630640935890127	2.3928111670591763	0.3022787773705656	9458	3
cg14406401	11	20063898	0.01058701990671725	0.1632696454418171	0.948298388561431	1.2867649815654885	0.5255118753213723	9457	3
cg14406501	17	78518180	-0.06137850629930795	0.13259742076683936	0.643440587330177	0.04482613341041389	0.832324056078853	4968	2
cg14406628	15	45492442	0.4412718812390665	0.6752089304951489	0.5134121844296005	0.41190748457328613	0.521002925926818	5560	2
cg14406727	2	65577769	0.13580009993734576	0.16305643362957722	0.40493435033604935	0.002394952892931474	0.998803240242353	9453	3
cg14406814	9	10232876	0.43855851952092434	0.16670397094466124	0.00851936027980051	1.4063866071573643	0.4950020853576011	9444	3
cg14406878	2	236720914	-0.25473591177329685	0.1478358168769618	0.0848704236173747	3.6574873771662006	0.16061522381666482	9458	3
cg14407075	12	50794574	0.2685216771491851	0.27446216355314	0.3278983312081724	1.059343167902786	0.5887983087427754	9425	3
cg14407177	2	38298023	0.04342053784404076	0.19387289854877277	0.8227853637207143	5.656241938946943	0.059123844868218735	9457	3
cg14407341	7	29234993	0.2266694031885168	0.6058777737425903	0.708316991306298	1.2187360758749857	0.5436943547339066	9447	3
cg14407494	6	40555140	-0.1028248240020366	0.5242105142715047	0.8444913709829127	0.19598922462097423	0.6579778936752473	5561	2
cg14407667	1	51985209	-0.5501729646398532	0.3492203709440453	0.1151567515479877	1.6462068238665915	0.43906693239636646	9458	3
cg14407698	9	34458886	0.9909282496644648	0.7287146991999552	0.17388366562273808	1.7191317847239553	0.4233458200879036	9458	3
cg14407962	2	241665636	0.23050474334037327	0.37355897119645837	0.537201428593695	1.4305449594668846	0.23167552141024456	5559	2
cg14407987	11	47470793	-0.08027699632729647	0.20214001706423448	0.6912674712756481	0.7317762095829254	0.6935804051919943	9458	3
cg14408121	15	50108785	0.24226021086192157	0.1089000299636346	0.026107359663540015	0.0011293186932732346	0.9731918661448717	5551	2
cg14408173	9	139889131	-0.34847756994291024	0.3130695947472324	0.2656657525066803	0.22830347716091876	0.8921225761981995	9447	3
cg14408272	9	139705468	-0.21211063295659136	0.2429367011889835	0.3826027428951138	0.8952777783169436	0.6391354411019556	9450	3
cg14408339	9	130292387	0.47581592286188124	0.2587239639220827	0.06590236565408814	0.512681878814288	0.7738780782762573	9456	3
cg14408356	12	113528845	0.2501685615635826	0.3581173513007656	0.48482337496477335	0.6673266656314676	0.7162948946228923	9383	3
cg14408412	7	111776496	0.013048649442161364	0.22711132892726174	0.9541828637567599	0.40108962720774993	0.8182848189123244	9450	3
cg14408416	21	45196136	0.28422903659824095	0.5181734412518916	0.5833341841218672	2.731885202951578	0.2551400672029164	9446	3
cg14408428	9	129593182	-0.06213605297736012	0.13945477556226257	0.6559120885453841	0.7387180179701293	0.6911772270681525	9452	3
cg14408431	9	26956236	-0.1279089106212228	1.0499911124827386	0.903042333543045	0.022295787827826	0.8813029167761394	5562	2
cg14408447	9	135118406	-0.11327018148920592	0.06282965413142672	0.07141742722007956	0.02718754150900444	0.9864982072992666	9457	3
cg14408465	14	48143434	-0.5669845226077332	0.47930130571019003	0.23683306298956283	2.848584079239108	0.24067879395805253	9455	3
cg14408467	9	124361800	0.3339438778190816	0.4913869425490381	0.4967612347306441	3.937669696171374	0.13961943933665838	9440	3
cg14408505	17	40719291	0.20708814763773437	0.8353775619724378	0.8042135860069395	2.760857742256158	0.25147068141507567	9443	3
cg14408590	10	101419247	0.0736480026957012	1.3992630990779877	0.9580239883790838	0.5121443252249674	0.4742120645911886	5562	2
cg14408738	20	62268763	-0.2369558804251514	0.2845990659072877	0.405072939699999	1.5807719801569218	0.4536696494986577	9457	3
cg14408814	22	41032829	-0.9889335516287813	0.717070914713242	0.16785487299580878	0.2235543344573198	0.894243502058241	9399	3
cg14408823	11	2458481	0.21868110097107282	0.2404315348387593	0.36306734184741357	4.770681982715106	0.09205758338633818	9402	3
cg14408927	8	18875728	-0.0016309949720095189	0.1943698870816312	0.9933048763115166	2.577732258627533	0.10837682770804188	5559	2
cg14408938	12	109644685	-0.19239219153696271	0.26700409617821796	0.4711809170883224	0.8829995709418533	0.6430712285878157	9458	3
cg14408969	8	42396118	0.7201250802401528	0.6975919734778175	0.3019310062764231	6.147928599280892	0.04623749177819268	9457	3
cg14408990	14	104635812	0.10441369462680121	0.07784509172361254	0.1798227650603627	1.2263867869239038	0.5416185034962945	9456	3
cg14408997	9	34050096	0.017927944458312275	0.14117431669628702	0.8989470912291694	3.118384097973299	0.210305919457729	9451	3
cg14409023	14	57283436	0.5394687022450578	0.3892416731188754	0.1657627950328022	1.303161657587967	0.5212211637230789	9441	3
cg14409024	9	134881994	-0.03855757434705036	0.08860096476248965	0.663430086888398	0.416973566601687	0.8118117641034979	9253	3
cg14409029	11	19138243	0.004712271099297531	0.03933773698906568	0.9046494315405798	5.039793462825709	0.08046791612848528	9443	3
cg14409032	9	129445219	-0.10697770254038592	0.10637356624372082	0.314569823513002	0.015712751774277618	0.9002460618144794	5562	2
cg14409083	12	13349724	0.952487464640783	0.5335803652384377	0.07424717855749484	0.5762722964665661	0.7496595204714775	9456	3
cg14409104	9	129126793	-0.41831268747773565	0.46631250305511823	0.3696841627305943	2.4867821875852743	0.11480623616841094	5561	2
cg14409166	2	233755612	-0.008956816097808578	0.09455929269588857	0.924535888565399	2.460537591789129	0.29221402119427065	9456	3
cg14409414	17	77777649	0.076523772313651	0.42451997627422877	0.8569488238761094	1.603186964531575	0.44861353654335545	9449	3
cg14409461	14	91925021	0.26084764111288405	0.12979856424228073	0.04446991284409598	3.448843138592508	0.17827614234912695	9445	3
cg14409507	22	44392607	-0.009909078993080609	0.22326644640619253	0.9645996681972033	1.0806074532710639	0.5825712830844378	9455	3
cg14409559	8	72756341	-0.11349136460920023	0.443404400865318	0.7979859485012354	3.1136158286937428	0.21080791526026676	9414	3
cg14409625	17	40226702	0.2369266010759594	0.22387280513301308	0.28991459816818593	4.8965312005097195	0.08644338394057317	9458	3
cg14409701	4	38048871	-0.037054518504599315	0.18685275338908175	0.8428035792103918	0.1811812507102678	0.9133915537160858	9457	3
cg14409746	2	242664612	0.20710642024309173	0.1634278872580055	0.205060597451713	6.355202101264496	0.0416855367598294	9447	3
cg14409810	9	140172908	0.006801881052405682	0.18003129568261717	0.969861767797257	0.38731063156452755	0.8239418550828628	9406	3
cg14409850	12	27091377	0.13339607931926864	0.9949220985440655	0.8933417589872434	0.8725584424949427	0.35024799605884605	5552	2
cg14409866	8	42010372	-0.7125097140900835	0.7823469902221616	0.362435740178356	3.149756648073527	0.20703274205696207	9373	3
cg14409890	10	105111000	-0.2051441997994304	0.6558417773621555	0.7544362161769399	0.28761754035696485	0.5917513270172796	5557	2
cg14409919	9	130312266	0.32296329549524844	0.24472442962340502	0.18693456441747985	0.5445037145468454	0.7616624067138682	9430	3
cg14409940	9	130967820	-0.1724816209964544	0.22462314786849802	0.44256377549247766	0.11815517916993912	0.9426336277676747	9448	3
cg14409941	5	178771781	0.9102090234864005	0.5424063608210591	0.09332869092151479	1.173145384210354	0.5562303944223258	9380	3
cg14409958	8	120651652	-0.1585721530328582	0.22994583129709092	0.49044164275606544	2.9851488839145492	0.22479319293546024	9377	3
cg14410016	2	176986659	-0.16912465148470787	0.14451857666296905	0.24189540178386335	4.978288835777544	0.08298093321398115	9458	3
cg14410018	17	18177546	-0.05840278918276703	0.24188429310358864	0.8092069198905006	0.6388891702058576	0.7265524630904143	9458	3
cg14410064	11	44332134	0.0749156872989416	0.3640896379714457	0.8369770933487114	1.9247726289753748	0.38198027245857813	9454	3
cg14410072	9	139838381	0.2595425901198903	0.3471342168793793	0.45465792692691553	0.18202141405048416	0.9130079352479229	9295	3
cg14410137	9	96269920	-0.06566956873026729	0.24729649692704073	0.7905858473943882	0.7585689718971489	0.6843508967565998	9455	3
cg14410198	9	37424897	-0.37372093095555464	0.2554056837767262	0.14340052151160615	0.38192468170782656	0.8261637001848406	9457	3
cg14410227	14	101488345	-0.3952808392147979	0.2146280717182936	0.06551882632880429	0.7345392968866711	0.6926228551870066	9452	3
cg14410319	4	134070598	-0.25228056418032024	0.3840739702996081	0.5112747306696798	3.3967929988159584	0.18297669217651918	9458	3
cg14410395	5	134879818	-0.20409116180082298	0.536940024035375	0.7038708282012818	2.9328186449214346	0.23075255744837148	9417	3
cg14410476	2	95693023	0.0707783345677353	0.0715622321324819	0.32264066933044894	2.1302851872676363	0.34467870227423014	9452	3
cg14410503	7	47343076	0.2112351832999148	0.24028745251140518	0.37935047875468025	8.205410103585955	0.016527906035477807	9454	3
cg14410516	4	39825095	-0.28249226218001644	0.15456492102911829	0.06760046020749143	0.14084251180847723	0.9320011262223107	9440	3
cg14410557	9	138221097	0.18321852101663205	0.11280793625524033	0.10434094039174456	4.419131393139662	0.1097483022307904	9457	3
cg14410589	9	14346834	0.10855613649785267	0.26553070009360374	0.6826665771671083	2.095337612380836	0.3507544734270855	9456	3
cg14410733	15	39624999	-0.023918324487173473	0.10650495196242407	0.8223100985842398	0.8106086895421251	0.6667738508401465	9457	3
cg14410738	14	81687959	-0.3536472175858577	0.49656392719896725	0.47634793363972616	0.6470852331418592	0.7235811207191445	9457	3
cg14410799	17	79828798	-0.051705430955024605	0.4526617199610675	0.9090591788121201	2.3799753178001124	0.30422501851489586	9457	3
cg14410964	9	139427106	-0.299375713148344	0.14651495698822686	0.04102160069264541	6.638111916742648	0.03618697764725313	9449	3
cg14411103	12	114883396	0.7291677409810258	0.262336086772546	0.005443972211521066	1.8514386003730656	0.3962462965079373	9457	3
cg14411200	9	131571641	0.14198908999070303	0.35368812351711376	0.6880867771308512	0.11795796154658099	0.7312598851958275	5560	2
cg14411202	12	111890353	-0.17994437947519165	0.1877763896684984	0.33791616098828964	3.2033457763352464	0.20155905005038516	9456	3
cg14411221	14	64064608	-0.35634577492797676	0.17091082829115076	0.03707105431758812	0.10086449683127224	0.950818345939496	9458	3
cg14411266	2	40679582	-0.4719010414142084	0.34371036945883593	0.1697643727938616	2.857510820657874	0.23960694907866215	9412	3
cg14411282	9	140476961	0.04819573549341054	0.19724181161349263	0.8069609448697874	0.8997009757963874	0.6377234918739763	9449	3
cg14411311	9	101411943	-0.16316454686190593	0.349863082654567	0.6409529293927863	0.08643541460487375	0.7687586641240032	5562	2
cg14411375	17	49243027	-0.07144862694727451	0.10961356430629658	0.514515452960844	0.5855068916950914	0.7462060982306482	9458	3
cg14411425	20	46278073	-0.24023379995649977	0.17580865950951266	0.17179766229989926	0.2270755350261466	0.8926704818304384	9454	3
cg14411503	14	103589028	0.35964612354070497	0.32817922918839865	0.2731298657640472	0.37126571930506885	0.8305784778820682	9451	3
cg14411518	7	83270795	0.17825990079969506	0.11013603772109723	0.10554565142125728	0.7023966400923507	0.7038441536082709	9302	3
cg14411527	7	55640598	-0.0011444533030303696	0.14900446621787822	0.993871776690966	0.1690196969181732	0.9189626049666483	9275	3
cg14411560	8	145801160	0.032580517871945644	0.0876044715295467	0.7099637787142627	2.502476320737318	0.2861502774964912	9457	3
cg14411804	2	56420171	-0.4185871248774533	0.19852099983825344	0.03498532681662793	1.4293654195762775	0.4893473522919667	9452	3
cg14411823	9	139850608	-0.5446582785725733	0.27973675173621476	0.0515300964029639	2.335771059768838	0.31102389719973034	9436	3
cg14411873	4	46391532	0.3056961231066295	0.34821498286484975	0.38000081083773785	2.3040599358789193	0.3159946588411615	9448	3
cg14411912	17	29038045	-0.16394826308619556	0.35571162653855043	0.6448687897467134	0.33064284034769803	0.847621217739793	9449	3
cg14411929	21	37500450	-0.12235989283529064	0.27127886784616206	0.6519546832369425	0.7768153276498103	0.6781358354583304	9457	3
cg14412023	7	121555135	-0.12499707710331584	0.20767093531872183	0.5472408929523724	1.018556904730139	0.6009290213328516	9458	3
cg14412111	7	91522266	-6.365633479185688e-4	0.108995393218343	0.9953401592034449	1.5871631852815422	0.45222221554784947	9457	3
cg14412134	14	64912417	-0.08212983063974709	0.13037123369402745	0.5287148921645958	0.4854414924650631	0.784490555129134	9457	3
cg14412187	8	82510379	0.07220910256682284	0.08466897808219777	0.39374796446010935	2.107034018910281	0.34870917645603045	9454	3
cg14412282	13	28371114	-0.11809082880080952	0.13468338650153636	0.3805935224340551	1.175748996947947	0.555506761269667	9451	3
cg14412317	7	158380596	0.8318523731702293	0.35077247216313245	0.017716667808435307	1.1704218605632803	0.5569883637082281	9453	3
cg14412322	3	65534685	-0.022787453769197052	0.2051113129957116	0.9115386458359866	5.3784398441740136	0.06793391245215731	9444	3
cg14412416	22	45148369	0.27315607251904583	0.5360216461787628	0.6103324538232	0.9203484298472053	0.6311736760542904	9455	3
cg14412459	9	38415426	-0.5091461347705031	0.24079161024160758	0.034475322097978774	1.7573307900395936	0.41533685258513725	9459	3
cg14412490	11	77880406	-0.06006845395106473	0.058650481514139936	0.30575184332601196	0.4923250873282055	0.7817951387508005	9453	3
cg14412602	9	139695174	-0.23828490421436305	0.601952926466808	0.6922134355786319	6.366682376653582	0.011628279401467899	5556	2
cg14412622	2	75873674	0.025766014597509424	0.12078987472551947	0.8310830664897504	0.6472448498011991	0.7235233752228356	9410	3
cg14412639	9	34098451	0.01029971047400949	0.22743274931589258	0.9638786770285818	1.686503411505116	0.43030900772985714	9453	3
cg14412733	9	116172785	0.4918289290217931	0.5746286946964069	0.3920490236221302	1.0923918108006374	0.579148761896459	9418	3
cg14412794	4	184094163	-0.053088342796643914	0.13253464041675306	0.6887426156738881	1.2126177463824448	0.545360152011696	9402	3
cg14412833	9	128021077	0.09937819510931557	0.16580675658893107	0.5489318095452953	0.23040280796066182	0.6312253132040878	5557	2
cg14412857	14	64675538	0.05877456064281742	0.2226180022249743	0.791768122303175	0.06136026542859461	0.969785726197415	9458	3
cg14412891	11	14996701	0.03373619256084826	0.11567157404954236	0.7705504211769355	1.2276413521194736	0.5412788621710961	9457	3
cg14412967	7	51096971	-0.08107377841540327	0.1499836658978669	0.5888172933785722	0.912448320323446	0.6336717772090016	9456	3
cg14413050	13	22615145	0.006584182278672765	0.04695404907724001	0.8884813660081902	0.7390971473818528	0.6910462166782703	9452	3
cg14413148	14	104422055	0.04060155528433147	0.2221163959889857	0.8549596184613032	3.5478513653140737	0.16966562634896531	9450	3
cg14413165	9	130524573	0.2634028177609698	0.2849292070919145	0.3552520500996659	1.4556537438363035	0.48295737877832856	9449	3
cg14413177	1	205760781	-0.07742027732161577	0.13431025759489587	0.5643254997343568	2.603974333636334	0.2719907646328789	9448	3
cg14413262	1	8384046	0.06694337627969009	0.1942606820227923	0.7303906730645646	2.0402405112562594	0.36055157920929964	9454	3
cg14413354	21	47012162	-0.02371010486618497	0.11789767598106021	0.8406145309569677	0.4488472242759055	0.7989766064837199	9453	3
cg14413368	4	104119471	-1.3729912568922835	0.8056829480340666	0.08835615983520013	2.1660029773572207	0.3385777616869884	9456	3
cg14413378	1	179003164	0.2597281812564664	0.21344789759113889	0.22367179859832859	5.239254516534013	0.07283000455080504	9453	3
cg14413466	17	79170920	0.015738844551543157	0.036170179066766964	0.6634657705292326	4.386572901669374	0.111549543456781	9445	3
cg14413533	20	44164188	-0.04990367773855762	0.13429750539512503	0.710197760220604	1.4981158063324012	0.47281177746421593	9457	3
cg14413584	9	136474904	-0.007380230785880266	0.04936794465323388	0.8811635355286849	3.1505868007242643	0.20694682549935609	9452	3
cg14413700	6	119470389	0.0943135971397167	0.13036390962780411	0.469394856097958	2.8556264622053766	0.23983280815170427	9456	3
cg14413721	9	86322043	0.1893746797841377	0.19112074678010837	0.321751962070658	2.498931478616374	0.28665790600762603	9434	3
cg14413862	1	247582066	0.30812406165882594	0.2465946134297001	0.21147618773945195	0.9567019490810266	0.6198046231599696	9454	3
cg14413904	10	62423377	-0.04521928039954641	0.06504626999070684	0.4869385121795746	0.6543719121023078	0.7209496656078426	9458	3
cg14413996	9	138592162	-0.1015850328786189	0.09131193373733143	0.26592084608495353	0.3105505503226377	0.8561794601025344	9431	3
cg14414100	9	19547530	0.03954996974448286	0.15716435546624027	0.8013137732353336	1.3414604968165582	0.5113350398164646	9445	3
cg14414122	22	50585386	-0.0019391725101039288	0.07079410438913314	0.9781472997200155	3.8891880903481284	0.14304528147514728	9454	3
cg14414124	2	68465373	0.10987178440396501	0.1322628949265147	0.4061388644269025	0.29414977269861503	0.8632293309025724	9458	3
cg14414154	21	27538021	-0.19492027679439175	0.14815907411190246	0.18830334963829826	0.7002254342572538	0.704608663777079	9454	3
cg14414162	19	17970622	0.1765545160129141	0.5803876186073498	0.7609747340947923	0.103159771900812	0.9497277770255544	9457	3
cg14414332	12	4399481	0.11934604014377069	0.20274184609602564	0.5560892930279735	1.5311494700462183	0.4650665641066525	9457	3
cg14414406	9	100326029	-0.055397454176271885	0.16042299959112627	0.7298529505834567	1.7179499596901326	0.42359605435797554	9443	3
cg14414415	6	3848634	0.034239668333189255	0.14382207219687018	0.8118270849326872	1.0919109491106558	0.5792880238634227	9349	3
cg14414501	4	7512016	-0.03166417260587557	0.09147620072995263	0.729232570569714	0.002648527987636105	0.958955906169213	5561	2
cg14414515	15	40213339	-0.7661382402526906	0.4364409141056483	0.0791870506938475	0.22403710021921208	0.8940276730352102	9415	3
cg14414534	9	100286483	-0.22251222785086805	0.4246325551081111	0.6002707284960841	1.0476483264101086e-5	0.9974174599519531	5562	2
cg14414791	9	34318301	-0.11911857530740769	0.14790139780402023	0.4205936131646845	0.46188498169834324	0.7937851146305068	9448	3
cg14414792	10	69992001	0.10786010584148542	0.12258642661201496	0.3789297971797547	3.8911570879473114	0.1429045228669572	9457	3
cg14414819	6	37225644	-0.4114205436011284	0.72373829598538	0.5697186522639448	0.15335415145573986	0.9261888941946772	9453	3
cg14414873	9	112970463	0.11581331664666959	0.1481183329919657	0.4342749636629896	0.20513195240714233	0.9025186030375334	9418	3
cg14414874	9	126157693	-0.28383961197142554	0.2527923933277761	0.26151519814754765	0.5833926126085912	0.44498558916063613	5562	2
cg14414876	4	178365849	-0.3923420564133202	0.1537358072399999	0.010708997030181449	0.003167356103453381	0.9551193337081083	5543	2
cg14414891	4	99531141	-0.20837745063691468	0.22287458514071895	0.349812085331823	0.346875734515808	0.8407693888466286	9448	3
cg14414903	2	240171712	-0.02087866903959504	0.1302733898729312	0.872669884332226	4.870255355563883	0.08758656347597352	9440	3
cg14414911	6	43964296	0.06756125444009013	0.20869169956300038	0.7461370483966284	0.6939705448709663	0.706815737855476	9453	3
cg14414943	1	111770718	0.27139223550722275	0.18147998362023693	0.13479992260386428	1.0517346054617283	0.5910425292076562	9456	3
cg14414944	2	583253	-0.22751353509899366	0.1453064014639733	0.11740709616422797	1.1032453718749338	0.5760143612119253	9449	3
cg14414971	7	3340979	-0.2390655303193426	0.4350136181345806	0.5826220738526686	2.4496197224313665	0.293813560365968	9439	3
cg14415034	3	45730717	0.7915332293193009	0.533254561942546	0.13771767313614747	0.3899335211510093	0.8228620090610703	9441	3
cg14415062	4	1504654	0.02248070333411915	0.12706574295518874	0.8595697939654348	3.8468211349939705	0.14610780088588698	9459	3
cg14415066	14	69950574	0.05415452468005738	0.13839034554966848	0.6955627752386452	0.9729767168867562	0.6147815002542713	9457	3
cg14415079	9	136655966	-0.055329647786709256	0.17008108255746804	0.7449439233996642	2.5345895380022916	0.2815923647158176	9451	3
cg14415083	1	154192352	-0.1779853210651031	0.3096466073119711	0.5654255811989422	0.2622780119177242	0.8770958443678797	9456	3
cg14415160	1	47010105	-0.2030554939439741	0.11461794843123473	0.07646339063209172	2.8659006401801053	0.23860392481814494	9457	3
cg14415214	11	2950403	0.6998342563668811	0.47177966038458585	0.1379702453124076	1.2954224912654797	0.5232419796976531	9455	3
cg14415283	9	131876600	0.12450488042436089	0.17571686510258341	0.4786013161449267	2.818455990426799	0.24433183570902098	9449	3
cg14415379	5	118324374	1.8506635425924003	1.1591177145791327	0.11035178167823484	0.01361956777626059	0.9070954890319771	5562	2
cg14415544	9	136376586	-0.4088849041211905	0.27728471384700765	0.1403192756572661	0.11347744297281047	0.9448409037457736	9449	3
cg14415559	20	52836060	1.07937	0.496038	0.029556570241331872	0	NA	1084	1
cg14415629	11	33033607	0.0840076752411267	0.3271065321336704	0.797317315445304	1.202696609943264	0.5480721692620191	9447	3
cg14415759	7	44887690	0.14035989014112257	0.653652628495977	0.8299765656328214	0.3384376814399957	0.8443241106703958	9445	3
cg14415770	9	99637871	0.4462716133257076	0.39098839032074506	0.2537062019656102	5.639097828332446	0.05963283617047803	9457	3
cg14415816	12	106978920	0.376058826524818	0.21746058877643107	0.08375193684413605	3.7533946083849568	0.1530948975875205	9456	3
cg14415829	9	139328481	-0.37119064527491247	0.22781616587429543	0.1032404558252387	4.294011783261323	0.11683344660855548	9454	3
cg14415844	14	91884659	-0.1365124409422294	0.479632030345956	0.7759359699419518	2.4299375325968255	0.2967192817908181	9458	3
cg14415885	1	119531122	0.29944797042593646	0.3846281648174882	0.43625141072775225	0.2564636541576466	0.8796494289474666	9402	3
cg14415914	22	36537273	-0.11229096699258219	0.2729765423293853	0.6808103617279111	4.040659666923865	0.1326117180838383	9456	3
cg14415954	9	136740954	-0.05025550864739835	0.20207453488883526	0.8035944880076634	8.57569150986809	0.01373448088862934	9444	3
cg14415956	1	221737032	0.29490026916615253	0.5999207535247468	0.6230266271113041	0.21692505384369423	0.897212515501745	9406	3
cg14416047	9	99329563	-0.26098726251826	0.5814051101849621	0.6535106098991348	3.769889437153253	0.1518374529879471	9453	3
cg14416248	4	3170095	-0.10148647645731348	0.18921569746376796	0.5917143538576435	0.8277423814681768	0.661086099797054	9457	3
cg14416269	4	6271139	-0.15887137651033367	0.09634679923255401	0.09915719394767153	5.322856343119968	0.0698483949855252	9438	3
cg14416284	1	160068509	0.31620875087509487	0.4264193141311375	0.45836356837708553	0.36945751741716043	0.8313297442270815	9423	3
cg14416293	4	2372960	-0.35666735277271805	0.5604914066127005	0.5245498963963755	0.410882649549671	0.5215218469827639	5554	2
cg14416294	9	136362274	-0.09427435462860197	0.18645661802113492	0.6131303697596431	4.23293711886714	0.12045626241703351	9459	3
cg14416302	1	150534139	0.12639535387281278	0.24937970626337155	0.6122678092577514	1.6101589610267721	0.44705239319354856	9358	3
cg14416311	9	89560881	-0.1626324225509336	0.18400390609036732	0.37677551831720424	2.9238828739214657	0.23178584002914432	9430	3
cg14416316	13	111145583	0.3837048683934374	0.21445196050877935	0.07357704112498224	2.1967963032184805	0.3334047199959487	9452	3
cg14416352	10	8085800	0.03427612640866831	0.2304506152176478	0.881762556960077	0.0271051125726674	0.9865388661360901	9447	3
cg14416371	11	43602847	-0.44880968943670196	0.42079681063253005	0.2861655863056991	1.1165324024373908	0.5722002844678311	9409	3
cg14416456	10	36050800	0.07398729538298221	0.12439044390244894	0.5519779234877374	3.209195077944149	0.20097042139871424	9456	3
cg14416523	2	162273928	-0.2535119115749536	0.18552925557670644	0.17180543983697405	1.5046657483418633	0.47126586539264514	9456	3
cg14416559	18	21719381	0.22005950143976272	0.17595596551484105	0.2110618407556842	0.921067066950731	0.6309469243835804	9343	3
cg14416575	22	42376431	0.3994055227665288	0.2029024621303621	0.04901505361524644	7.288062998426195	0.02614672071473261	9457	3
cg14416623	2	133561787	-0.20485137497265635	0.15226938850900804	0.17852123660672145	0.9046833362537572	0.636136784926729	9455	3
cg14416726	6	151773293	0.5641383749349892	0.5690661591699091	0.321519305369588	0.5023640631268552	0.7778807598195749	9377	3
cg14416875	9	124497763	0.19033840093673182	0.20123142978301897	0.3442158384826682	6.6375987713519295	0.03619626342883306	9452	3
cg14416930	17	64498178	-0.16853953883831446	0.241302984781432	0.4848920102872555	2.1534127010345303	0.3407158782839532	9457	3
cg14417067	9	140144701	-0.17794390787458406	0.11629221717784272	0.12598094124614911	2.7254353269675415	0.2559642062833716	9456	3
cg14417099	6	150073879	0.2117857089113503	0.16323002385701021	0.19447025849285085	2.8803060231848416	0.23689150876187684	9455	3
cg14417157	15	50646187	0.0073647177149223295	0.5964509918128328	0.990148318425067	4.906229285781967	0.08602523092647457	9452	3
cg14417172	8	136439150	0.010240073405236508	0.07227615338585283	0.887332904470661	4.21436533144085	0.12158001591982433	9454	3
cg14417329	17	80186273	-0.5515609429996926	0.6620019685075204	0.4047482095623551	0.12157386085594715	0.9410237219386272	9459	3
cg14417382	12	64616000	1.2345785659998698	0.7534499313859881	0.10130336675613084	0.22976481497335854	0.8914709680551292	9411	3
cg14417407	1	94313600	-0.08276569674915758	1.0379714860936702	0.9364456924344795	1.765651413094126	0.41361251127524484	9426	3
cg14417468	11	78498035	-0.3319632206968751	0.48279036337361897	0.4917091875232157	0.4283667439169302	0.8072003535409824	9450	3
cg14417498	1	165322199	-0.17632114964963463	0.33090874057812314	0.5941448935989715	5.274940351017317	0.07154202959302136	9444	3
cg14417549	6	30293841	0.17509979074748316	0.6872763288224948	0.7988980495727942	7.383590685370335	0.024927208962571196	9440	3
cg14417587	6	33422521	0.12024192754616503	0.598554786639409	0.8407868649096614	0.27638709552102264	0.5990790797340821	5543	2
cg14417676	2	202316517	0.043889356593160365	0.16406830180582122	0.7890791190947151	1.403973111504528	0.4955997886141984	9453	3
cg14417711	11	6478126	0.21989993692458426	0.837010174363453	0.7927658257974471	3.899467744469594	0.1423119397058867	9419	3
cg14417760	15	27111749	-0.0752000720913094	0.06825612019902912	0.27057743446277505	0.22719158352329533	0.8926186867992041	9456	3
cg14417784	2	131009681	0.044623618907751454	0.04198226787578219	0.28782010405433495	0.010425081110617471	0.9948010211603154	9446	3
cg14417830	9	137977929	-0.23257961658592397	0.447095040182749	0.6029229746788473	2.1339040111277154	0.3440556004122774	9459	3
cg14417861	5	138089815	7.039399582483523e-4	0.509421376333771	0.9988974497895774	0.522257733543611	0.7701816623952011	9451	3
cg14417891	6	125512360	-0.2186722058527792	0.1689587395720298	0.19558448233808456	0.012542331407199285	0.9108293131113118	5524	2
cg14417896	15	70087153	-0.40099050308866924	0.1872710674809582	0.03225546250061747	0.8336675177930042	0.6591304854159705	9454	3
cg14417917	9	140065568	0.025934881497022895	0.18704983039808062	0.889724945529403	0.4432307290099818	0.8012234840653742	9450	3
cg14417954	1	1981217	0.26051304077181064	0.4472490072113603	0.5602442537885154	6.08434580722821	0.04773106173464507	9457	3
cg14417974	9	124058376	-0.039345019191538315	0.2681991158574749	0.8833682037986808	0.12367900880047927	0.9400337459645018	9443	3
cg14418115	2	60724110	-0.19312887469077059	0.15479688348396203	0.21216744140860597	0.03191229160691851	0.9841704791145459	9453	3
cg14418119	18	76765786	0.15771272799457947	0.1627919335990592	0.332645284803973	1.8600844448546565	0.3945370517079249	9459	3
cg14418140	2	240881528	-0.24770536283373315	0.22039077682464253	0.26103972585439705	3.1254784378239537	0.20956125014022525	9457	3
cg14418175	1	228109373	0.6450568812364237	0.7024591180106436	0.35847026677893745	2.6977587840997495	0.10048941823148272	5561	2
cg14418176	2	25050403	0.09289455319099575	0.23083372899524052	0.6873671628665117	5.409364894134766	0.06689156208599047	9456	3
cg14418213	9	33814450	-0.09493815717312007	0.1940457760342961	0.624660113808881	0.1509039106147951	0.9273242824738424	9446	3
cg14418226	6	40996092	0.10475453340000321	0.1321842124888101	0.428075607465961	1.5276695524733273	0.4658764651540454	9430	3
cg14418275	11	66243281	0.3837120798797114	1.1683030280374167	0.7425824758825824	0.9903420791385242	0.6094666554667388	9375	3
cg14418297	9	83000016	-0.0988085335179487	0.21325658657121274	0.6431266379533969	2.448367981824752	0.11764712990991498	5540	2
cg14418582	9	17503269	9.337287309589549e-4	0.13760787196083735	0.9945860508495374	1.427902396752495	0.4897054464235507	9445	3
cg14418609	2	233286870	-0.021421519689077708	0.19725765793392444	0.9135224225749531	1.0420892335351952	0.5938998261017847	9453	3
cg14418633	1	2005489	-0.5075402519180671	0.46463972163596984	0.2746877526079956	0.3557263065524555	0.8370569641544872	9358	3
cg14418679	13	33760499	-0.5070551223096491	0.2617658063562939	0.05273845328060342	0.43316344783057187	0.8052667226840642	9457	3
cg14418690	9	139221716	0.2833722604677492	0.5058374941771636	0.5753402007022994	0.3832471311205602	0.8256176009018411	9445	3
cg14418693	9	103359868	-0.1839400427508624	0.12477136806736036	0.14042323702103074	2.82681852845965	0.24331235142896504	9455	3
cg14418720	10	75504431	-0.6714112256379805	0.6059961355800013	0.2678849729646728	4.065696323963679	0.1309619885035409	9455	3
cg14418802	1	9299979	0.5758792477370596	0.41889417012524316	0.16920564193679255	1.9070514138084307	0.3853798888487802	9457	3
cg14418857	7	121120431	-0.2190733925094527	0.1775714551301104	0.21730739115284115	1.2460443456297643	0.2643093328363841	5542	2
cg14418922	10	70824840	-4.1007402458161275e-5	0.03242242769703862	0.9989908477896117	0.533025020733446	0.7660464201446042	9450	3
cg14418942	15	73076638	0.5177898947945733	0.37678281651977075	0.16936728777296567	0.9818282185219727	0.6120666425999982	9417	3
cg14418944	9	98081437	0.2928217385054	0.16143922817077486	0.0697054064139475	1.6199379748781093	0.4448718626247617	9448	3
cg14418963	10	131450762	0.19374890310348641	0.2652598798919	0.46513860730647716	1.0997348262733266	0.577026311417552	9458	3
cg14419046	9	90043268	0.1626688074014422	0.14449857129161892	0.26027269896938054	2.3680839092407595	0.30603923857284765	9449	3
cg14419079	8	13229561	0.04335733260560677	0.15630314758481076	0.7814786822330099	2.9571474159738784	0.22796259785343642	9456	3
cg14419102	6	33280400	0.04420558322089021	0.0803558699525773	0.5822352599722223	2.276794986730969	0.3203319447920779	9457	3
cg14419141	6	116783140	-0.001851848683777363	0.03875522262639172	0.9618890230462606	3.769135197061404	0.1518947247336739	9458	3
cg14419187	2	210637094	-0.023902992094509825	0.19512477738428638	0.9025022064246736	0.8521303978073054	0.3559503563983129	5546	2
cg14419194	1	164901703	0.1847139432821709	0.11847309323383169	0.11896763294183621	0.80137124656987	0.6698606165195029	9445	3
cg14419310	9	85677330	-0.3217888374019502	0.3314695372509346	0.3316505713201611	0.16901849823040416	0.9189631557414308	9457	3
cg14419393	17	79953059	-0.9150571175352601	0.7355201311074879	0.21346450096741412	1.661103844326048	0.43580868745827406	9435	3
cg14419424	10	65388604	0.13612724737616408	0.16404584923249835	0.40664497086302254	0.38694385064309844	0.8240929720155468	9452	3
cg14419435	17	48906982	0.0019257035406104542	0.22254829706055637	0.9930960156944354	0.2741100069282535	0.8719222660680538	9459	3
cg14419441	9	5760346	-0.06053415641285597	0.10563596095047231	0.5666142436053416	4.061397854636973	0.1312437592360639	9227	3
cg14419581	17	40558245	-0.7785977784827771	0.6358445373573235	0.2207600243098218	0.6094922034004969	0.7373105525241922	9458	3
cg14419740	7	157483335	-0.6289527266842034	0.38030887926710055	0.0981692771482152	1.6921889980298197	0.4290874653009018	9458	3
cg14419975	1	91196332	-0.08775682912466826	0.3151721822459587	0.7806739192568066	0.10482129987503239	0.9489391050363462	9454	3
cg14420012	13	112181244	-0.044608221881078915	0.18368541756765774	0.8081206799643549	1.174507716195817	0.5558516382060935	9457	3
cg14420108	9	34647483	-0.07462212385850145	0.21729430517040538	0.7312862763905057	0.03717439114904623	0.981584481037389	9456	3
cg14420117	14	74724299	0.14573709004412838	0.6703473661220373	0.8278924781475161	1.2048841601695337	0.5474730292850079	9389	3
cg14420123	2	11822690	-0.048311911106572875	0.07088426174897125	0.49551691472900944	0.5022485005969557	0.7779257080524278	9433	3
cg14420186	9	91926487	0.6061914381656797	0.5206798425473446	0.24433054714441474	0.12499844898436885	0.9394137913359305	9408	3
cg14420230	1	183204836	0.008353085571019651	0.3283344097262989	0.9797033788184107	2.3570848080686297	0.30772695342956397	9411	3
cg14420245	2	148601095	0.11674447433730117	0.09774969076462033	0.23235256243710248	1.2980651305013637	0.5225510663641401	9408	3
cg14420349	2	240100930	0.8276550901366146	0.3950438917907332	0.0361624116212142	9.718208582972537	0.007757429175554371	9454	3
cg14420357	6	158464617	-0.26976514932288304	0.26254241605833545	0.30418003599933635	0.27679754957721425	0.870751388801573	9448	3
cg14420490	8	131303466	-0.07951988144373068	0.23968151144822106	0.7400605873035253	1.980778346478578	0.3714321114526309	9457	3
cg14420494	1	85359912	0.0657654883839627	0.10324285018424872	0.5241261507427779	3.448867064148435	0.17827400968397614	9427	3
cg14420550	6	14778140	-0.2025638501441185	0.2675107285995165	0.448919466727079	0.9476649046997855	0.622611560933096	9453	3
cg14420567	1	228466789	0.09766240648388495	0.19495680790502373	0.6164106675288483	3.63639369192754	0.16231817188142572	9451	3
cg14420589	6	116601141	-0.48181928096237236	0.6770694225536967	0.4766972476260874	1.9120684835477144	0.38441436149537944	9458	3
cg14420613	2	204082562	0.715502	0.411305	0.08193106416732726	0	NA	1084	1
cg14420645	22	24114857	0.6138669228232846	0.413727221084781	0.1378757959836632	2.146494763073746	0.3418964445320099	9452	3
cg14420663	2	219727965	-0.13427021020725077	0.22465324567760822	0.5500550820317764	2.7129654700140877	0.09953580500642255	5558	2
cg14420668	7	1054275	-0.060579046775541524	0.1581519018607127	0.7016875636114579	3.3855778142784905	0.1840056331052649	9434	3
cg14420670	6	29617961	0.8699981834201806	0.7316370277278976	0.23439569684967138	1.1753265647209752	0.5556241056408725	9458	3
cg14420715	2	225798831	0.2527640053692852	0.20907585046979174	0.2266788284022452	0.28843296130368773	0.8657003204030441	9337	3
cg14420757	11	133777952	0.019325858900537674	0.1940397047089497	0.9206639219960434	1.5769693178892772	0.4545330462691973	9455	3
cg14420785	10	5456908	0.07834736598280333	0.21594788517403482	0.7167491952521865	4.759381687196321	0.09257919453721516	9448	3
cg14420904	7	930464	0.23492148521036407	0.22506687556865057	0.2965847568816394	0.9049015665044747	0.6360673765685161	9457	3
cg14420932	4	110222806	-0.025914158111720858	0.08780945793296689	0.7679036831726876	0.5853437267029892	0.7462669780700412	9453	3
cg14420953	6	36558154	0.03268281563780631	0.22233017354055	0.8831310258204472	7.176002009714237	0.027653554529687728	9450	3
cg14420982	9	80647609	-0.34724769425422797	0.45490548957829025	0.4452604720229675	5.753418571369109	0.05631979057152923	9454	3
cg14421180	9	132804510	-0.0598096876671092	0.25993390037202313	0.8180173615998295	0.14402573103187682	0.9305189241281455	9290	3
cg14421192	10	50605707	0.028143259425657086	0.2910459961745798	0.9229670639774401	3.630044283105036	0.16283430294601162	9447	3
cg14421202	5	6378292	0.07538121546990283	0.7391450418269251	0.9187691092021352	0.7848558233587747	0.37566015833910193	5558	2
cg14421218	2	73461263	-0.03791997500716663	0.6811006201451503	0.9556010689700267	0.3383853122768009	0.8443462192334167	9437	3
cg14421309	2	145277734	0.2766156443371336	0.30959898320516466	0.3716085724263005	11.271157595523883	0.003568611131212338	9454	3
cg14421371	9	136660231	-0.1866732686504692	0.23281941010910723	0.4226719745445687	3.4895043360242024	0.1746882769454544	9456	3
cg14421490	14	81687491	-0.4465585366785604	1.1080677453944132	0.6869434209433846	0.3335172470670412	0.8464038886621867	9436	3
cg14421525	6	16129218	-0.7138327385188387	0.68485788110814	0.29726897884351683	0.3994136306016449	0.8189708275988988	9331	3
cg14421548	9	77111779	-0.08000029476390304	0.29569067982082115	0.7867340829766541	2.939223678288991	0.23001475058330179	9400	3
cg14421582	1	3481668	-0.3106325379072415	0.16528341026793156	0.06019080715158465	0.5307578927984639	0.7669152751222159	9455	3
cg14421668	13	113689284	0.8173860566319839	0.577703495989874	0.15710117824359157	1.0918162157134126	0.5793154634745208	9433	3
cg14421700	17	77755965	-0.12471925775743907	0.2644635283213787	0.6372170297473057	0.09145740305064512	0.9553010987683996	9459	3
cg14421829	9	117350234	-0.1192842645283237	0.40731418524882135	0.7696324818449378	3.0400089720491357	0.21871090580751734	9428	3
cg14421860	1	101004934	-0.6598816153507564	0.54675495783853	0.22746850439348243	1.384122351854229	0.5005432972746968	9425	3
cg14421980	17	7656829	-0.0838305688874634	0.17806998879820207	0.6378027430943871	0.9743965018975067	0.6143452263469076	9455	3
cg14422085	6	26225989	0.06299585807329103	0.20843260902186747	0.7624720893149187	0.9075391901549011	0.6352290762923258	9455	3
cg14422093	1	227009245	-0.09638569004586404	0.21253786643743483	0.6501895304836747	0.8167188468277383	0.6647399127911906	9456	3
cg14422240	6	37425031	0.35990875569673075	0.11606587197628762	0.0019293291116544062	0.021856328960324654	0.989131330986651	9453	3
cg14422245	1	53017966	-0.45681334668476115	0.6237806533068048	0.46396711317748623	2.7178164963412312	0.25694113984182665	9409	3
cg14422303	16	22202624	-0.1846187311069765	0.7089070996824711	0.7945342204331217	0.5597681043521124	0.7558713780164554	9458	3
cg14422315	10	99664004	0.16418890729508745	0.2438106114140909	0.5006750014379937	0.38662152386832	0.8242257963333616	9457	3
cg14422338	15	59945426	-0.07044833593363234	0.21786266672966104	0.7464217013543355	6.388821725695228	0.04099066738896623	9454	3
cg14422366	14	91738087	-0.16571134778098548	0.32605572409089645	0.6112919529050416	0.010692005702162805	0.9176438017066988	5562	2
cg14422446	4	184858353	-0.011127573632211275	0.16107375726741183	0.9449229831530511	1.2161162899388496	0.5444070027903916	9451	3
cg14422451	17	41929283	-0.031251025603700744	0.1673670814211935	0.8518790302801833	0.9471662737794115	0.6227668069727424	9455	3
cg14422488	1	32538997	-0.008333326705239308	0.20255627566008846	0.9671836504739296	0.004132542446321183	0.9487434133119554	5532	2
cg14422498	9	100639423	-0.039657420741653834	0.28050991461240343	0.8875727692784146	5.580461108296576	0.018161940157144528	5561	2
cg14422660	6	105628044	-0.21855992082440645	0.47573140416240395	0.6459334955958262	3.169756493946789	0.20497274765001955	9450	3
cg14422782	15	74312279	-0.04600255180167132	0.22794672921123596	0.8400631289226745	1.5149519738675294	0.4688483141041079	9455	3
cg14422827	9	1052573	0.02631503065331489	0.09155847649091613	0.7737966581657955	2.1272876731060086	0.3451956792345367	9457	3
cg14422899	14	95538385	0.0382821848892935	0.12133500287825014	0.7523758477574802	3.338037935126616	0.18843183273268796	9445	3
cg14422903	9	36742062	-0.12345594308040177	0.20630900795656396	0.5495710199112551	1.2003988216842503	0.5487022080144403	9448	3
cg14422906	6	51951835	-0.1127044401700215	0.18880380580035375	0.5505478067290399	1.345088479733919	0.5104083232038419	9446	3
cg14422922	1	247614727	-0.051196937101315954	0.207263204130501	0.8048972997102675	0.41730036493838163	0.8116791255731967	9457	3
cg14423045	8	142200504	0.03215712331905071	0.24780550214115382	0.896750303830187	2.0599496650500666	0.3570159456459558	9459	3
cg14423072	1	211433568	0.49450261595469425	0.5207034436756138	0.34227392871032747	4.3108045803285435	0.11585657327676409	9454	3
cg14423157	16	31191859	0.9761996439342301	0.7414809124317706	0.1879881742888454	0.44736301933823724	0.5035898817932096	5562	2
cg14423468	8	48175416	0.06929733397449775	0.20452084848054894	0.7347395132625565	2.0181615731980567	0.36455392845960227	9437	3
cg14423485	9	140007699	0.04141408510793005	0.2355181672505132	0.8604177404145108	0.7447463338354077	0.6890970463178759	9427	3
cg14423541	19	531225	-0.31358953526693084	1.0619737383089771	0.7677728512033977	0.7043026101979353	0.7031737201576552	9402	3
cg14423557	18	35146099	0.3401315117092238	0.707871804668625	0.6308727974156091	0.5281872383785386	0.7679016459619105	9451	3
cg14423617	14	95058208	-0.16511976794066674	0.15589330096603576	0.2895157629380175	0.7325197018225241	0.6933226172863908	9458	3
cg14423651	8	29302077	0.032404633658176966	0.08678560190624468	0.7088602781790019	1.1282504804467641	0.568857542871896	9383	3
cg14423692	1	156611425	0.032235565545479045	0.0996668266813107	0.7463671526497959	1.2340024207080256	0.5395600410209382	9450	3
cg14423702	1	116311953	-0.09970983764985185	0.12537936077413045	0.4264592742381708	3.9383360701784502	0.13957292770299634	9426	3
cg14423703	6	30312953	-0.4831643278881161	0.5277046482651465	0.3598787677026051	0.7316204896633015	0.6936344094368257	9371	3
cg14423735	3	132757418	-0.39026962047873215	0.2698409649851402	0.14809449624702448	6.41892082462727	0.04037839507968523	9446	3
cg14423778	3	151985433	-0.028599418972453577	0.12228345478681105	0.8150796350659741	2.5090262460582933	0.2852146788838835	9354	3
cg14423881	7	47858608	0.20936399175737616	0.14405668805923616	0.14612813448308265	0.3270577020175778	0.8491420000448695	9454	3
cg14424049	1	70033519	0.21183513804174564	0.5590434734754696	0.7047441036682881	1.2385535651398403	0.5383336291064362	9453	3
cg14424070	14	75988820	0.4764552894969134	0.439752344970571	0.27860307165596027	7.073675168403611	0.029105224518484272	9456	3
cg14424210	9	101832044	0.09364685934251213	0.2117812441907816	0.6583540758895179	0.25901901897073226	0.8785262340441572	9445	3
cg14424363	8	42128252	-0.36977264727469106	0.25752195496876845	0.15103425520298813	0.024489344162228158	0.9878299888724164	9452	3
cg14424376	9	98513318	0.03051886132944496	0.06938402514458897	0.6600426418368459	1.8568992344849364	0.17298310002240788	5562	2
cg14424407	17	36734838	-0.08939501527299089	0.2726345395618471	0.7429924052131364	2.090160757875064	0.3516635518993567	9457	3
cg14424499	1	151814634	0.12804773691903604	0.2588302735705785	0.6207998984932652	1.211939768197082	0.5455450544930025	9456	3
cg14424519	9	93657024	0.17628022980660096	0.1634026678174193	0.2806729879633354	0.2296651932313094	0.891515374106484	9449	3
cg14424530	13	30170129	-0.054504800371243695	0.634619527343384	0.9315572065582151	0.08407808833814172	0.9588323430295186	9457	3
cg14424538	20	1784365	0.34658725246661626	0.4900876291266496	0.479445645639461	3.9374460073915163	0.13963505586096722	9440	3
cg14424579	2	27274309	-1.3921072822606597	0.9434867318476367	0.1400802727053296	3.487814215687915	0.17483596144249686	9458	3
cg14424610	12	130953627	0.22694613360119964	0.20275090210572203	0.2629973493015049	1.444882569370156	0.4855654044427426	9458	3
cg14424625	17	45898841	0.6866782055879361	0.6212310653786071	0.26900764826440504	1.5137229925932865	0.46913650553975605	9409	3
cg14424631	15	51526420	-0.028160081853666172	0.06056100573076544	0.6419407486928923	2.2536407593574728	0.32406201419164465	9459	3
cg14424770	9	134135934	0.04424364912577611	0.23248963565895575	0.8490711165429795	1.0672217805524624	0.5864834143736751	9451	3
cg14424836	9	131515105	0.29363604109372393	0.2803772963786603	0.29496633624556207	3.9778070258333984	0.13684539241726967	9458	3
cg14424963	9	139472899	-6.096375512944761e-4	0.1830280280550926	0.9973423770359053	0.23822210437436248	0.6254931637646757	5562	2
cg14425045	9	123631825	-0.008194732308652416	0.1197381505214498	0.9454363564116622	0.8908953911692948	0.6405374460444546	9455	3
cg14425054	9	136860187	0.09133569646892152	0.09860614278867523	0.3543068174190807	1.492620634059496e-5	0.996917424647284	5561	2
cg14425114	6	30926197	0.11001995772353414	0.18274810104437272	0.5471537366720817	1.4342763338854687	0.48814725483162247	9455	3
cg14425199	15	25430632	0.022464093552835972	0.34055145705902773	0.947406586808852	0.33349239294450506	0.8464144070405248	9411	3
cg14425257	13	53029355	-0.030917561482811926	0.8692193605739517	0.971625753675778	0.9963877171196824	0.6076271297637954	9457	3
cg14425294	17	7905636	-0.1755494588260309	0.509504936539781	0.730433389849282	0.6311806866329169	0.7293581754273061	9453	3
cg14425347	6	33395005	0.5463941031246873	0.5068871557878971	0.2810603901393819	0.5835979892900118	0.7469186555349414	9451	3
cg14425428	9	130743818	0.776909708875131	0.41944149459420843	0.06399020550733855	0.011091473343526406	0.9944696125385188	9459	3
cg14425468	8	144437541	0.03588853948011011	0.21495613925167492	0.8674034900683935	1.194712368255837	0.5502645127311998	9383	3
cg14425564	9	126794772	0.021429808083105528	0.13685003906518267	0.8755653321929091	0.7303002304453301	0.6940924492144825	9450	3
cg14425602	17	17287690	-0.09810175628858776	0.1933983251347707	0.6119777626865008	1.5787530953025353	0.45412783410737684	9455	3
cg14425628	7	148984719	0.7653631630158426	0.424208924119056	0.07119795635826838	0.2863564097458453	0.5925649457316826	5561	2
cg14425722	2	148601396	0.8394776409861142	0.755257360905981	0.2663480155929947	0.3358509082029276	0.8454168546947587	9456	3
cg14425733	22	46451214	-0.07252039678019213	0.12692915985867115	0.5677655048706292	1.323964584327693	0.5158277989498685	9453	3
cg14425796	6	37321643	0.3700075926981018	0.19756063603406443	0.06108479767340882	2.5122600761985594	0.28475388360518067	9258	3
cg14425843	7	92729833	-0.20566541273684955	0.21885966127354456	0.3473644577955866	1.5521930164407778	0.4601988923737871	9455	3
cg14425863	11	17566034	0.00938078579422854	0.23299137341455742	0.9678839507107149	0.7776893697133812	0.6778395405840892	9404	3
cg14425869	9	98343728	-0.22095062984174876	0.14257103484321995	0.12119956405693821	4.45294518347321	0.1079083965631827	9455	3
cg14425888	9	74223055	-0.05521129310603406	0.1634363296534538	0.735502377564589	1.052687463752469	0.5907610063887514	9455	3
cg14425891	9	138169405	0.023439836398605664	0.06609380783073412	0.7228555830534356	0.458292526491124	0.7952122146792873	9448	3
cg14425908	1	25291991	-0.12130560621639326	0.16843787549730818	0.4714141140044584	1.2905180973528494	0.5245266465720297	9456	3
cg14425914	2	239059379	-0.23189698590655036	0.19730140858083142	0.2398572007148642	2.8369085583544598	0.24208792819290015	9446	3
cg14425960	4	738172	-0.029155217813354506	0.180297334563241	0.8715371303117627	1.208286310580755	0.5465425281397434	9455	3
cg14426001	4	40751717	0.06562253017587821	0.18214803509849295	0.7186449953137093	7.070575878677091	0.029150362244843457	9441	3
cg14426015	7	116139391	0.0907877999306132	0.12885759714048015	0.48108462378727124	0.28565357418572224	0.8669042148907735	9445	3
cg14426030	8	74194663	0.058974786239635146	0.21493628011637791	0.7837905744294431	0.7736506324152054	0.6792097314961231	9457	3
cg14426084	14	75594058	-0.36953837884195845	0.6409872836316738	0.5642675609411567	0.47619958165575255	0.788124039619105	9459	3
cg14426126	10	2394012	-0.19205235690650282	0.12862645289767838	0.13541060543315964	1.0842789098080412	0.5815028215142748	9454	3
cg14426167	17	27972099	0.044034696948470585	0.18906144938496944	0.8158296716417316	1.654019259557581	0.4373551867120035	9454	3
cg14426268	11	119970481	0.1670201444066483	0.2090880845852743	0.42440477506964414	0.7860961219487984	0.6749963058263742	9454	3
cg14426288	9	96440615	-0.05335367573546223	0.1984359559863549	0.7880289470720563	0.9405055317613977	0.6248443089981194	9449	3
cg14426312	9	71395063	0.2700111491444126	0.2877402767718321	0.3480466104149145	0.25022556745960006	0.882397376904929	9444	3
cg14426347	6	31632827	0.6250325896598234	0.7782761781444005	0.4219176870059977	2.894563790278553	0.23520874203334516	9458	3
cg14426428	6	106961936	-0.4342794608147653	0.2578729027947423	0.09216556255278037	1.4426705780720868	0.48610273475509846	9445	3
cg14426449	14	103777785	-0.0541457294393299	0.2346075886571392	0.8174758175659693	2.000532873197246	0.3677814376808714	9459	3
cg14426510	17	48796535	-0.04094005159354883	0.13450530286680604	0.7608422117251545	2.8651555141141656	0.23869283638160613	9454	3
cg14426517	6	153323975	-1.0591431560648916	0.7030746316936629	0.13195301533530504	0.34667716933992554	0.8408528667512977	9451	3
cg14426525	6	123110598	-0.3551301256062036	0.3292372535300661	0.2807460014859809	0.383507453468426	0.8255101445391629	9404	3
cg14426660	10	5488500	-0.05602254877688972	0.1865641151013951	0.7639591873152409	3.617004326801542	0.1638994476303271	9445	3
cg14426672	6	32093854	-0.11751194269769047	0.13663478554092995	0.3897647272287532	0.7074249002934525	0.7020768204192922	9448	3
cg14426682	15	79164100	0.10355628836708193	0.2745619942862601	0.7060479743039059	5.068423690167743	0.07932421440312105	9457	3
cg14426781	11	129149366	-0.301578104101593	0.43396470367658274	0.4870948202315495	0.49795049697214133	0.7795992694080726	9426	3
cg14426785	9	101876671	0.1250771547266023	0.17713950628187528	0.4801296399925475	0.510469170864952	0.7747347351595602	9457	3
cg14426836	7	139229165	0.27550873668098125	0.249381896388314	0.2692608287997568	3.0303083341251913	0.2197743002775787	9454	3
cg14427009	13	58207058	0.3331359608181466	0.18023777823814688	0.06455697012784278	0.16778378428263582	0.9195306592124588	9459	3
cg14427173	7	105172403	0.1337580228841763	0.38994159669144046	0.7315829195061512	0.5264910898523377	0.4680858254986979	5557	2
cg14427233	2	37551081	0.15190837904384277	0.23230778262695345	0.5131697995073822	0.01968058909768109	0.9902079627312315	9431	3
cg14427243	2	88428522	-0.28531851404734493	0.19337719636877188	0.14009142118035645	0.9522116084111024	0.6211977534355382	9455	3
cg14427527	5	176793960	0.49249480925471373	0.3614014564223024	0.17296569795859573	3.028173570870932	0.0818300825184318	5554	2
cg14427528	9	16204159	0.05158849724668381	0.13803202503220477	0.7085955622025134	0.4094460149446907	0.8148729988854709	9442	3
cg14427563	14	101508042	-0.03072096696543748	0.29112517724882736	0.915959280926653	1.6058691193721373	0.44801231429196525	9452	3
cg14427590	17	60695089	0.8834167806172184	0.23136736614524048	1.3440561024575127e-4	3.3450109207967915	0.1877760104221841	9459	3
cg14427668	7	105319437	-0.43598754010220203	0.3691802743190415	0.23761817992197745	0.022905280863338283	0.8797036466037704	5561	2
cg14427694	7	30544570	0.32041070294306945	0.3846689359569859	0.40487188386525164	6.601793141851541	0.03685011384534048	9448	3
cg14427972	9	140771180	-0.09544301255833804	0.08889955895964108	0.28299974781374576	3.1371359266065793	0.20834332411674925	9457	3
cg14428027	2	203241027	0.11162049769489542	0.5889047469272263	0.849670283831018	4.596761546598722	0.1004213170245901	9362	3
cg14428048	7	121940344	-0.06129375586844496	0.1940537473737401	0.7521090118474434	1.9922042627781258	0.3693161851984333	9456	3
cg14428080	9	96723014	-0.1128193644205737	0.2502837857104513	0.6521583713067723	0.29806257832110683	0.861542157546333	9450	3
cg14428146	8	23563925	-0.06550060526850755	0.18534411834972106	0.7237886107196221	0.10460926099620249	0.9490397163615849	9457	3
cg14428166	10	95123753	0.023261473667807852	0.13033866015114912	0.8583542832060741	0.4592468911159695	0.794832843997508	9452	3
cg14428178	17	9729077	-0.22181418342983855	0.13760972975619482	0.1069820256738105	0.819776241194743	0.6637245030834691	9458	3
cg14428225	9	127241878	0.058469820879001905	0.2328600993850037	0.8017412783225761	1.664259334689436	0.4351216345412333	9458	3
cg14428252	14	60043289	1.5964016409336532	0.6528481429746256	0.01447365672738185	1.1356389090934382	0.5667599380754611	9310	3
cg14428310	11	87908722	-0.10594980584930859	0.24753660735857647	0.6686389500924756	1.266839094908015	0.5307736884025475	9451	3
cg14428391	2	217442832	-0.09865412094297005	0.16522247742634197	0.5504415081823892	0.39210124898396803	0.8219706217797261	9449	3
cg14428530	9	72874528	-0.038057912664305325	0.2355573035670116	0.8716480970724279	0.16719660970148842	0.6826153825456688	5548	2
cg14428590	15	40076065	-0.20259228873961083	0.1553466651422421	0.19218916885376774	1.4873274584980527	0.47536909753567713	9459	3
cg14428628	17	77806922	0.0559654472121929	0.13135708242028216	0.6700671844192123	1.2816325561942485	0.5268621824088234	9444	3
cg14428669	9	114659192	-0.03731461958260535	0.46982820908932355	0.9366970998472437	0.5232917944920142	0.7697835579300102	9405	3
cg14428706	6	31657467	-0.4160369311023444	0.23810620650228217	0.08058971363907824	1.6189489096125664	0.4450919206866931	9453	3
cg14428733	6	33049505	-0.028855578709440714	0.1095609760362088	0.7922618626509979	1.2489602320293192	0.5355397747112423	9457	3
cg14428767	6	149867359	0.46530405374159206	0.42391593450489834	0.27236484409810435	1.0728383965152832	0.5848386988349455	9458	3
cg14428815	7	65878911	0.0574176593103631	0.4212985101162271	0.8915941204205324	2.3413203265450417	0.3101621160263458	9446	3
cg14428827	7	155971032	-0.03607103579590165	0.08880151706229254	0.6845968159765621	0.11048143837632998	0.9462573382372433	9450	3
cg14428829	9	110260324	-0.0261911922934679	0.10840342166230807	0.8090835051907111	0.21048953834804782	0.9001041778644165	9428	3
cg14428862	20	814736	-0.0047826660358749554	0.6173549923477841	0.9938188282810724	2.916396857243729	0.23265504206163168	9453	3
cg14428911	15	48009928	0.20779033163054322	0.18203460538898084	0.25366687089457607	0.27229347554994	0.872714562899482	9386	3
cg14429012	9	34458458	0.09157389124200445	0.9888860251562102	0.9262188971456775	0.5098662404052494	0.7749683259525507	9418	3
cg14429128	13	22299301	-0.026561305087132923	0.1783966375855377	0.8816411853050277	0.023803768001488174	0.9881686632614893	9458	3
cg14429204	1	16553327	-0.04989728221381202	0.16142825980313338	0.7572463681074525	0.9007562326399225	0.6373870995873044	9456	3
cg14429209	10	26509505	0.05022149966745656	0.04603710755825175	0.27532052882736535	1.560541547800594	0.45828190372492794	9454	3
cg14429381	9	103342099	0.45112263242067857	0.2066141575910331	0.029005909872878988	3.5127950551239127	0.1726657684274438	9451	3
cg14429393	12	11802968	-0.7839091775385055	0.6339483232375246	0.21625397050858547	2.505757725542653	0.28568117498272105	9453	3
cg14429427	9	113785563	-0.08449668417121058	0.23277334539992023	0.7166050133662307	0.2218754999121237	0.8949944606394841	9445	3
cg14429436	13	48876603	-0.07480786943361113	0.11596208058275292	0.5188582976401142	1.2225161024452622	0.5426677356478634	9457	3
cg14429526	10	531562	-0.10038800737815318	0.07460028507756147	0.1784061899479076	2.197999660297443	0.33320417786796264	9446	3
cg14429847	1	239550578	-0.37286235764003245	0.25520010453114883	0.1439993064321454	0.22734064345748586	0.8925521624369084	9447	3
cg14429865	8	145777710	-0.05790198219173981	0.3520271154122775	0.8693520327704847	0.848338010290078	0.6543132902513222	9443	3
cg14429919	6	3054820	0.08751861391949943	0.06573352554132597	0.18305243639194285	1.6730612625976276	0.43321088756028603	9407	3
cg14429979	11	1009801	0.17378074509593822	0.2237383473576053	0.43732742398571145	2.8088330947288256	0.24551025828037953	9449	3
cg14430007	14	88851995	-0.13348329404845832	0.7913261362957695	0.8660459639529379	3.1679041338853007	0.20516267725666726	9458	3
cg14430015	7	8215896	0.0357376928956612	0.8363996569267946	0.9659183512118464	1.194904740163407	0.2743424399745001	5561	2
cg14430111	11	64879374	0.5088438391948842	0.8502763632516754	0.5495428895124123	1.4229082558416843	0.490929803442343	9417	3
cg14430115	2	54198660	-0.30915050356616264	0.5207927743566757	0.5527695165813042	2.355996474566475	0.307894453775957	9459	3
cg14430141	1	175568377	0.10316056215716034	0.1991081824041395	0.6043793448736479	0.01619775908653093	0.9919338280238863	9453	3
cg14430441	15	89902303	-0.6430235437306989	0.723012621199706	0.37380589066051717	4.098713742881465	0.12881772330988575	9457	3
cg14430499	15	74166537	0.35065392172384435	0.18704168234335752	0.06082894398955249	8.204055363086873	0.016539105339923053	9336	3
cg14430542	9	79637457	-0.11958809654833699	0.17291582597351532	0.489190337015602	3.2808670834744356	0.19389596207383017	9449	3
cg14430582	20	42295543	1.6401093388348202	0.7435511402328011	0.02739949165271232	0.1804436820617399	0.9137284603221306	9422	3
cg14430591	9	84204442	-0.016045137313015562	0.280895663909292	0.9544485356393645	1.0472681868916693	0.5923639258001248	9442	3
cg14430614	13	54719190	-0.02849319331159393	0.08003254101376109	0.7218255119584884	1.603061847880587	0.4486416019328483	9454	3
cg14430629	17	19313529	-0.5191957729464731	0.26196378516469765	0.047486268898643214	1.65983993906892	0.4360841849453762	9452	3
cg14430698	2	131482665	0.047134897714994836	0.11684916122954155	0.6866669157230175	0.6077648728886014	0.7379476170969198	9443	3
cg14430738	6	26596151	-0.033106800410361896	0.6145391330883241	0.9570366935523543	6.298930730156572	0.042875043235932705	9315	3
cg14430867	17	37607663	0.7389045164483227	0.7304924842044356	0.3117697361970206	0.11737685091157507	0.9430005383521508	9448	3
cg14430886	7	44646103	0.16119577937013976	0.48501086178063096	0.7396212225560945	1.9066998182161694	0.3854476437393186	9396	3
cg14430937	12	120729982	-0.229907321127218	0.20618187272524618	0.2648202176147848	1.8588266569232563	0.3947852517165525	9319	3
cg14430943	7	155556652	0.07207422228133932	0.2547549816215279	0.7772413438678074	0.5989425965047953	0.7412099961267031	9454	3
cg14430974	9	21995735	0.6445837611757668	0.40454560267463424	0.11108112759825975	0.4377172944740018	0.8034352779238694	9445	3
cg14430979	12	89746612	0.4695472544342987	0.8930889437115012	0.5990574507906645	0.4395284550777367	0.8027080321018012	9375	3
cg14430982	8	145691629	2.4233974384361767	0.9352780103549008	0.009567010749086838	0.44015636707090444	0.8024560566582875	9408	3
cg14431001	10	101088533	-0.06269586419327952	0.08388562110495272	0.4548239367761943	0.36273541587557945	0.8341285865955493	9455	3
cg14431006	15	83952722	0.13575718119189975	0.20618635673945218	0.510268411427327	0.7696914354850048	0.6805556257636618	9431	3
cg14431020	7	37256235	-0.770559	0.334122	0.021098315660711464	0	NA	1088	1
cg14431024	2	127734416	0.2817160522151712	0.24213411725725872	0.2446384095272407	0.8241853779537724	0.6622628887376157	9459	3
cg14431065	15	26154648	0.03234474002178154	0.23546746546952824	0.8907431284207481	2.531406794886138	0.2820408395463974	9437	3
cg14431072	6	32027666	-0.01823307886532348	0.09977787560436072	0.8550046248788129	2.0828514434760206	0.35295111299521864	9419	3
cg14431099	9	34329690	-0.8560464960672395	0.6044611575911716	0.15671278925788293	1.4452812058000941	0.4854686320576481	9454	3
cg14431165	6	44160222	0.049445460209523825	0.22588190144442555	0.8267282500096085	2.758430100975686	0.2517761070470594	9451	3
cg14431257	9	14082328	0.07761704495733716	0.14629501254601845	0.5957295808795144	2.2420013062393447	0.3259534650272576	9445	3
cg14431266	11	67057003	0.001449862180543625	0.4980211768412927	0.9976771650105186	0.5877826149024268	0.7453575018472283	9452	3
cg14431306	9	125613661	0.11282046727700241	0.20974109864218288	0.5906436844062417	0.0018150312189679912	0.9990928960582657	9427	3
cg14431361	17	70611386	-0.05127332894459797	0.12971977110142272	0.6926493540390439	0.22374442135934206	0.8941585141085989	9458	3
cg14431393	14	74111588	0.4382609547494191	0.6879398171958588	0.5240838544517901	0.1524499154004038	0.9266077355665016	9414	3
cg14431443	12	114846431	0.1370061361314112	0.17231490291691215	0.4265602061495704	2.386758657757654	0.3031949354910984	9457	3
cg14431476	3	113822413	0.200182426008884	0.21258949709452665	0.3463778217481908	3.2947099823440515	0.1925585547146283	9454	3
cg14431528	14	101521542	0.3297554788471966	0.19563859441332568	0.09188561415036463	0.25214057481599367	0.8815528825386627	9456	3
cg14431573	15	52405019	-0.025431885755982868	0.09629959283468914	0.791709558823442	1.0864376767340143	0.580875495608563	9456	3
cg14431577	12	70002985	-0.014945287685486234	0.1268464193289136	0.9062087670242647	1.1285261241054574	0.5687791472871354	9457	3
cg14431587	9	133484895	0.6504174300467288	0.21642108150461878	0.0026529018382128503	1.78357256957307	0.40992285940169915	9456	3
cg14431619	19	11266544	-1.2066425619555399	1.0270221937204174	0.24003699051626853	0.024598556430401305	0.8753715233033039	5561	2
cg14431734	9	125874949	-0.3447305273103615	0.18395146871585766	0.060926322982234056	2.4189967318598646	0.2983469028698209	9455	3
cg14431789	10	97081759	0.17656940274887314	0.21213889888507007	0.40522314567544	6.169843497136297	0.04573361248086227	9454	3
cg14431850	9	107666012	0.35818882619755427	0.23242141336996763	0.12328806718939667	3.118964768350539	0.21024486911189608	9457	3
cg14431986	7	3991031	-0.17577087833832286	0.32861630245051027	0.5927315963691236	3.2653289395636964	0.19540822057111673	9448	3
cg14432018	15	23892770	-0.053483070524997095	0.19832852627298075	0.7874148527963712	5.27476133202549	0.07154843357063102	9459	3
cg14432143	6	29975061	0.6985138800724119	0.45648221594277083	0.125964633089453	0.2756448438715035	0.8712533935006602	9458	3
cg14432251	7	157260817	0.027571522999257702	0.13577810081477373	0.8390857073762567	2.7051188908625368	0.25857759773171013	9458	3
cg14432269	8	67873343	0.0013980817907410723	0.07415970463812796	0.984958923346587	1.7970933677027872	0.40716096356425563	9457	3
cg14432460	9	111696404	-0.05183521949072461	0.5647227815754897	0.9268658525962488	2.449386373230041	0.29384784294570726	9448	3
cg14432469	9	139701870	-0.03696765126490775	0.5290760780547601	0.9442954678910307	1.8671087582031702	0.3931538062777511	9429	3
cg14432744	11	2172043	0.10145944826407695	0.10787725950778042	0.34695694027433654	0.18434091245190468	0.9119496887936301	9455	3
cg14432910	15	68121931	0.00755041081479601	0.136013770705036	0.9557304858756752	5.522148442947738	0.06322381548770131	9454	3
cg14433037	7	824325	-0.9387567504258906	1.1440623939101264	0.41190445427399486	8.608277938118962e-4	0.9765935313333335	5553	2
cg14433070	8	118893219	0.09337582552661314	0.16097313359085355	0.5618668274054701	1.4331108989983408	0.4884317896456891	9456	3
cg14433074	6	30711090	-0.8415151754705736	0.4941412495164316	0.08857086052504963	1.4481057483167912	0.48478350256997993	9452	3
cg14433217	10	89419725	-0.10436569789083491	0.4668874645366198	0.8231191319415881	6.879311460063029	0.03207572613646846	9451	3
cg14433247	12	14923044	-1.787028928794473	1.000154207007859	0.07397735427934679	0.8273339295133474	0.6612211245392511	9409	3
cg14433314	7	1233469	0.13938655288040114	0.07330797094236055	0.05725182323066644	2.1560041731314334	0.3402746863340653	9409	3
cg14433428	9	139763798	-0.033951696711939545	0.23203683543508857	0.8836685502887475	0.38724865116969065	0.5337491844723742	5471	2
cg14433497	15	76634516	-0.29256570898560735	0.33015329826424783	0.3755361091703451	1.3710138274392425	0.5038347640764803	9425	3
cg14433609	13	46710018	0.07589176352319403	0.14356785363468322	0.59707427999179	0.46508884857842164	0.7925145416695429	9458	3
cg14433823	9	38284381	-0.4699339207500363	0.24474692873699244	0.05484767241432491	3.6824074790657377	0.15862636630879368	9459	3
cg14433847	20	34329491	-0.5883150444123486	0.685237373601149	0.39058521136522534	1.6014265517260144	0.44900858288624945	9459	3
cg14433983	11	636460	0.01584721595661977	0.07724633384175246	0.8374536121630196	2.060241062939578	0.35696393258863	9419	3
cg14434062	15	70767419	0.2743213362182633	0.2727235549694851	0.3144835883057166	2.7625515280433683	0.25125780283743604	9457	3
cg14434089	14	54911573	-0.18483495707421546	0.18845158999471248	0.3266870922000389	2.5879399442785997	0.27418013210957487	9433	3
cg14434109	9	136919671	0.08435202464168523	0.07857521005826994	0.28303806901584716	1.4850137907039855	0.4759193388288344	9432	3
cg14434149	11	107578665	-0.060144690155198056	0.06278852557514529	0.3381167083562212	1.104332393283746	0.5757013763037436	9456	3
cg14434187	17	61627772	-0.5219812531725028	0.8974092821667844	0.5608000962917502	0.2291996710830821	0.8917229083345577	9411	3
cg14434198	9	97369302	-0.025878221583219462	0.5699348889061913	0.9637840370296157	1.468038594754346	0.22565541439716708	5559	2
cg14434213	8	38508780	-0.022374424580297137	0.09716799918889091	0.817885573988177	1.7423490590839403	0.41845976713923605	9449	3
cg14434255	10	101419627	-0.15844790566939973	0.5282647411956545	0.7642226638224596	0.3812284111520725	0.8264513669847517	9455	3
cg14434293	10	1596108	-0.06981304758971388	0.09379567869526155	0.45668904324269227	1.7974463497806321	0.4070891096437605	9457	3
cg14434398	12	13952878	0.03948762721753058	0.11603585484721363	0.7336265560387507	1.8368212234242398	0.39915294620815556	9455	3
cg14434408	18	72265231	1.6504870407280758	1.2899034097055317	0.2007058632324568	0.9954770608134602	0.6079038624998927	9419	3
cg14434412	8	86504072	0.19436493352103937	0.10829919930241978	0.0727009798730692	0.058406447839943754	0.9712190694631433	9430	3
cg14434601	7	42303654	-0.08722427545311467	0.1889325008474704	0.644318717468387	0.6263740392818512	0.7311131672602343	9440	3
cg14434745	15	90756012	-0.5277054457299497	0.23380862364167496	0.02400823988465202	3.2373548252291178	0.19816061056885234	9456	3
cg14434755	12	115107540	-0.059234689018518215	0.09860388960963598	0.5480173046598802	0.4823302173567674	0.7857118878267696	9457	3
cg14434870	6	99279054	-0.02660304183954447	0.1225253835037772	0.8281127254306018	1.4879205172828476	0.4752281575234812	9431	3
cg14434922	9	991047	0.031827195395185776	0.10409681961365905	0.7597979792020834	3.229698799124002	0.1989206257184843	9456	3
cg14434995	10	131359563	-0.11846007205622107	0.4092400968026799	0.7722267052255958	0.2069324477760312	0.9017064783665065	9221	3
cg14435073	2	236674174	-0.16613490683810087	0.07558994608875105	0.027960227185349733	2.1291905225738446	0.34486740771485586	9458	3
cg14435092	2	27294713	1.2305037498529652	0.7096902728568161	0.08294288327395703	0.0853435000308202	0.958225876078249	9416	3
cg14435098	9	138669066	-0.0879913837166459	0.18474165180587845	0.6338647719569727	4.347951487254305	0.11372457715974041	9450	3
cg14435109	2	223288714	-0.031552400520811895	0.3259676680957245	0.9228883174306879	3.699881478585454	0.05441633324156492	5561	2
cg14435232	9	130654773	0.13373483899589164	0.252812799817524	0.5968140442205037	1.3039166861432125	0.521024432428747	9456	3
cg14435444	2	217236882	0.4919150051713136	0.41557015520536134	0.23652744386502	1.0010816421905218	0.6062027238222552	9457	3
cg14435492	6	31655068	0.06357761048512348	0.23792620572007306	0.7893031117352058	0.01745742330521403	0.9913092729517201	9443	3
cg14435498	10	133251574	-0.08695027439807221	0.09542955715027751	0.36221836848733796	0.99650779004096	0.6075906510765728	9453	3
cg14435550	9	93799278	0.017713682468886025	0.14131250082645905	0.9002455709500543	0.036966866570590284	0.8475325218726515	5559	2
cg14435603	10	64578186	-0.0034866545817519943	0.06799541133352119	0.9591041639729558	1.039543950373437	0.5946561288644538	9454	3
cg14435640	8	41436176	0.5880871907885981	0.5775582047687122	0.30856858342189153	4.469911838305258	0.1069968462608113	9454	3
cg14435644	4	154711070	-0.4204828516465905	0.2678703791624748	0.11647908448035779	0.5098010799789214	0.7749935749971131	9421	3
cg14435645	17	77128623	-0.08113985174549203	0.1724129196406601	0.6379167479553853	1.385873008349869	0.2391032879538587	5557	2
cg14435671	9	140318854	0.09955471526037478	0.2409362135316844	0.6794604778505593	0.34224808300228465	0.5585344512692644	5560	2
cg14435695	11	71950660	0.15620091782850004	0.23914081292765246	0.5136431490544435	5.4186222035724665	0.06658265959448254	9434	3
cg14435720	9	139565087	0.13603450203048317	0.22141449404202032	0.5389586835072374	3.432260107078971	0.17976046693899472	9404	3
cg14435997	2	1808183	0.027721186760378887	0.14504882595517335	0.8484345216177699	0.21220044173549646	0.8993345114740794	9453	3
cg14436038	11	6494706	0.4836783294973547	0.5256106048328588	0.35745687178824187	0.5705338664165431	0.7518135435311903	9457	3
cg14436056	8	54671892	-0.09622693600415412	0.12381244429507704	0.4370412381909758	1.430827950110315	0.488989640376818	9287	3
cg14436098	4	4690634	0.15110625462736105	0.4033502449995209	0.7079372216630695	4.0325134224031824	0.13315296335554389	9439	3
cg14436231	17	3563641	0.08169794790742349	0.21754881501889112	0.7072600457000418	3.025768761165918	0.22027370757247391	9452	3
cg14436426	20	62712394	-0.4488701090607403	0.15137093012059671	0.0030232367102561394	2.179620725534914	0.3362802589180732	9459	3
cg14436735	9	139593588	-0.2915550950860423	0.2017206906905235	0.14836225173052467	1.377440733888903	0.5022183132146882	9456	3
cg14436769	4	8442588	-0.10110959910951993	0.6968493627516709	0.8846355930870955	5.780927359823146	0.05555044901162727	9458	3
cg14436773	4	72333280	0.015737955960869687	0.15640049795032235	0.9198473592150183	2.066042165209298	0.35593004060200484	9456	3
cg14436785	15	44491027	0.11806246958161036	0.1595556419108789	0.45933310112791353	0.41278460690485363	0.5205595219410741	5535	2
cg14437045	8	128342705	-0.012006158949771395	0.15137575395689937	0.9367831736401351	2.167797250068213	0.33827414747985185	9457	3
cg14437072	8	144461130	1.0856018183332157	1.4068154599666531	0.4403079946948557	1.383138893562064	0.23956720238718981	5548	2
cg14437092	14	66970921	0.13540224930706027	0.19632614746426585	0.490395343543975	5.61522954746122	0.017805048750409027	5508	2
cg14437324	12	31812558	0.20913086001347014	0.4857340252315985	0.6667984850515329	0.13912963971339373	0.9327996674841085	9456	3
cg14437442	4	185140328	-0.03564465728839979	0.12776748871400578	0.7802596730879765	1.1753027390935338	0.5556307247267674	9448	3
cg14437446	9	2817906	-0.08666737274629241	0.10862093386266894	0.4249353110179787	3.448081340423578	0.17834406050268975	9297	3
cg14437534	11	64065031	-0.08531135366041885	0.2782123504475792	0.7591165322898891	0.023507222438015465	0.9883151926409067	9456	3
cg14437551	6	31539986	-0.018875947359139156	0.1060044129689249	0.8586699167876297	0.6780767523922178	0.7124551072476427	9414	3
cg14437562	15	67543553	0.08348570720063045	0.13622960901318845	0.5399881895259973	4.614686551023541	0.0995253119699601	9324	3
cg14437606	8	66932975	0.10038865930833805	0.14499751024151694	0.48871914614065604	3.2541377737910135	0.1965047083491499	9450	3
cg14437634	14	67879385	0.04039566366235576	0.11040656703208705	0.7144538846885896	1.6641659382989733	0.4351419544107194	9436	3
cg14437725	9	137787387	0.3116520071330647	0.2069970980172325	0.13217339240073894	0.03837962430962161	0.9809931401479703	9458	3
cg14437986	6	31691035	-0.12088491518220115	0.15824165846875834	0.44491134989611064	0.4982069432766691	0.7794993131407372	9448	3
cg14437996	9	91794687	-0.16013910346852114	0.11527584418136676	0.164777477878106	0.9995932778774258	0.6066540169739024	9455	3
cg14438019	17	46702558	0.3190616566361459	0.6578168660844728	0.6276542649147951	0.38885921033202703	0.82330413257439	9457	3
cg14438174	17	7137923	-0.3157404544086267	0.57014462661858	0.5797224988409335	1.5084892674661812	0.4703657790166678	9406	3
cg14438208	17	72619781	0.06938676778816925	0.09286309710640661	0.45494634309124493	2.971804292656658	0.22629809456526165	9456	3
cg14438213	14	76599500	0.022170049150935414	0.3730444630535338	0.9526095830561043	0.06317555386640893	0.968905905132106	9458	3
cg14438221	17	77898978	-0.32096505004465775	0.18109245786419323	0.07633113343716655	1.595000041378639	0.20661321948963404	5562	2
cg14438323	17	58156134	0.009584765983308067	0.5808884289131986	0.9868353552665091	0.4332844025519686	0.8052180237506243	9381	3
cg14438325	9	124023910	0.05774903440431399	0.16371011141042036	0.7242745311737435	1.9645508054358984	0.37445808579914175	9455	3
cg14438363	9	114391251	0.13587241277629825	0.20117305938126268	0.49942125988924563	1.0007764514936928	0.6062952345962841	9449	3
cg14438399	17	27053147	0.47058332369217903	0.599222440733485	0.4322640585458307	1.838134092832422	0.39889101434201346	9455	3
cg14438453	6	39786566	-0.04285422539511219	0.16842272748877135	0.7991522276419096	0.01408446363699839	0.9929825065907262	9458	3
cg14438609	14	30396153	0.06274744965211987	0.32242828317360933	0.8456990473412995	2.7741190051317686	0.2498087878000198	9455	3
cg14438634	9	6836634	-0.08750955497838807	0.16731463189568957	0.6009576061559561	0.07080898263804446	0.7901625240075592	5387	2
cg14438812	10	574670	0.0995988061424864	0.153663654004129	0.5168807456790083	0.11901678459663964	0.9422276261027257	9456	3
cg14438885	17	59475396	0.20548396302727173	0.3572350748233341	0.5651515981459716	0.14086008821127577	0.7074274610296432	5562	2
cg14439102	9	80360719	0.18766628990428977	0.1442044185605985	0.19312475369000587	0.5618050400310618	0.4535338774467528	5424	2
cg14439150	8	1336193	-0.20843818389564184	0.1769318495823247	0.23876852089452136	1.8339307507545781	0.3997302336070505	9450	3
cg14439210	16	2015450	-0.29869470467087667	0.30043703545932937	0.3201251775816945	0.15255129450418775	0.926560767426013	9454	3
cg14439249	6	12335852	-0.18391542318549278	0.19868412671825036	0.3546188436783703	1.5857519337127366	0.4525414278123771	9426	3
cg14439353	6	8102781	-1.1533644216882633	0.8665408506910629	0.18318956174424697	0.7907274002788134	0.6734350662757299	9450	3
cg14439476	9	101017421	0.18760826848554588	0.24189016382987089	0.43798945529096855	0.8979428341635445	0.6382843424622042	9448	3
cg14439529	10	126312328	-0.1049388179502335	0.21871567872874964	0.6313727495157382	1.0510031105766222	0.5912587410382059	9458	3
cg14439572	8	102121398	-0.31834942267540317	0.13852716633407822	0.02155604004938374	4.905097222856494	0.08607393769725004	9423	3
cg14439622	18	19752292	-0.023281127441705452	0.11145999440920955	0.8345463733521	1.029231802381915	0.5977301379658737	9451	3
cg14439629	11	31828040	0.3411416835362646	0.2429181898765616	0.16021523579892208	1.6844901427068002	0.43074238967129463	9447	3
cg14439761	9	19788317	0.14633557821880988	0.30589477043441166	0.6323759554978055	0.9411293526768139	0.6246494439155119	9444	3
cg14439774	17	1988012	0.11027936091579058	0.22057845866961553	0.6171065797758667	2.707733258452242	0.2582398101095952	9457	3
cg14439950	11	64901879	0.34615711596270543	0.774736097996992	0.6550147855614681	0.3493403435578278	0.8397339430509273	9375	3
cg14439952	9	8852055	-0.0672418497139751	0.10587959613968095	0.5253772517227484	7.142868334806883	0.02811550241488685	9287	3
cg14440064	7	12923850	0.32997910214088794	0.28573670434947734	0.24815749227027098	7.6036703383702875	0.005824960389480811	5562	2
cg14440102	10	124668894	0.08281634830193739	0.437931603666621	0.850008209831486	3.5405981880405974	0.05988386079176873	5408	2
cg14440205	14	101487928	-0.20534505246348084	0.19383953922792643	0.2894377423488093	2.5265173267550214	0.2827311979221944	9458	3
cg14440272	6	141301409	-0.13247454993811972	0.12578754723543417	0.292267169695735	0.9328380971629281	0.6272443830980843	9407	3
cg14440297	2	83972129	-0.022175528165263258	0.16214266632627086	0.8912161283504947	1.328090349766751	0.5147648034916064	9444	3
cg14440376	6	106592760	-0.042674934198301984	0.17080504634924634	0.802706550709819	1.0773141425949961	0.5835313674445954	9455	3
cg14440550	9	136131118	-0.14347631682078876	0.06800387146967751	0.03487337055129043	4.160056118405725	0.12492670680559417	9454	3
cg14440571	17	71420161	-0.35466681417025536	0.39410379049456	0.3681561669045495	2.4567323428166854	0.29277052398625414	9403	3
cg14440600	19	50193021	0.14522193546613443	0.11516949397269671	0.20733010940928873	0.5328810783522617	0.7661015554015622	9459	3
cg14440664	9	5509642	-0.31810413915542607	0.2122520759389074	0.1339490886979863	0.6646638538450975	0.7172492090157835	9456	3
cg14440723	9	87366222	-0.33650889589970906	0.22064436745415514	0.12722944288085747	3.9219972920896464	0.14071782343136038	9450	3
cg14440787	2	99346818	0.15809716305807114	0.6125478684398891	0.7963315480803375	0.41790729138509775	0.8114328481793736	9441	3
cg14440794	10	15254851	0.4317557521993535	0.2444928169105054	0.07740858710828782	2.304111531628519	0.3159865069556665	9453	3
cg14440934	16	67450691	0.13570866815841773	0.1697782120859156	0.42409960040328426	4.587533936384272	0.10088571189987092	9282	3
cg14440947	9	33166737	0.09203971860061	0.31954151893772004	0.7733185646311295	2.556931343332463	0.27846422840119267	9447	3
cg14440974	22	39074834	0.04006452616709314	0.09799839970655379	0.6826656174674055	0.8791154773156052	0.6443213164896223	9366	3
cg14441153	9	4763200	-0.1906325797059187	0.2398201139487579	0.42667271460256523	0.017151795843868646	0.8958031016912477	5499	2
cg14441262	6	33140769	0.014660570265047773	0.2130307996413776	0.9451336804365901	2.79613698067305	0.2470737286500407	9449	3
cg14441271	6	153071856	-0.10010761432756854	0.08706403623661692	0.2502196996197455	0.5674591042477413	0.45127037091473116	5548	2
cg14441276	6	31539735	0.009566842634186598	0.1642919622535507	0.9535648348127249	5.213272599149876	0.0737823084085807	9456	3
cg14441480	6	32729500	-0.014892575945180338	0.05223720510779849	0.7755712145932946	1.1632864673020853	0.5589790782379117	9452	3
cg14441491	7	73280151	-0.1924140126435902	0.18870548247197627	0.3078933075279145	1.1795491454947726	0.5544522592971605	9453	3
cg14441538	10	54068372	-0.1917580833042018	0.42838470594717926	0.6544198483874273	1.0544459934895223	0.590241799283872	9455	3
cg14441603	2	133036073	-0.35692960506107396	0.3793251500805573	0.3467256121909849	0.7108866605988637	0.700862660670789	9430	3
cg14441787	8	40811496	0.030729646917687956	0.1528378706887712	0.8406513279515343	5.3056957625803545	0.07045029302662462	9428	3
cg14441891	9	86923878	0.15626270759943522	0.2134939331480639	0.4642110279869735	3.1590126046884173	0.20607681273406495	9441	3
cg14441948	4	99125084	0.25830552103345183	0.31319892352835754	0.4095231318703468	0.9060497292297701	0.6357023269363606	9428	3
cg14441964	10	75910358	-0.18110303548297543	0.34296994491646154	0.5974691738709745	0.024467913516064654	0.9878405738466076	9442	3
cg14441976	5	128301083	0.08282766154725993	0.2396340929172004	0.729611607098818	0.8420635342632742	0.6563692501096092	9452	3
cg14442302	9	140108641	0.12287607036644074	0.256804759638378	0.6323082485039953	2.5023401530441713	0.2861697603713082	9459	3
cg14442329	9	111754142	-0.07474367981429184	0.22069679027885736	0.7348573261750115	0.8311562088347778	0.6599586453948855	9459	3
cg14442394	8	28747741	0.48990833818514423	0.5013938808687459	0.32852322455546595	1.34663036198133	0.5100149800792797	9448	3
cg14442405	2	3045331	-0.1523184927015299	0.11698091124855181	0.19288907500222655	0.8584831409870743	0.651002647153682	9457	3
cg14442408	21	33785412	-0.1538912004343608	0.3403336982539659	0.6511412014181579	0.9646460150236724	0.6173476216368814	9438	3
cg14442421	9	19788257	-0.03739599837419918	0.2368619373450927	0.8745505739262315	2.5672446151067936	0.2770319857184521	9456	3
cg14442492	5	95296150	0.03481264282239104	0.1047746321357473	0.7396913301838905	0.036523192487938276	0.9819041363242467	9441	3
cg14442557	11	82909565	0.018700163791663574	0.23699946293960295	0.937109122018573	0.08278430382269406	0.9594528049130369	9455	3
cg14442715	1	1496934	-0.21266946169218365	0.23711998884377064	0.36978005880273895	0.47909899440879067	0.7869823189532039	9453	3
cg14442746	14	56264572	0.22008173639611894	0.21560883267815167	0.3073750519163079	4.47463036382929	0.10674471013041838	9454	3
cg14442785	8	86379678	0.0501278569275266	0.10368219562638355	0.6287577712441309	4.7808896545309345	0.0915889335598881	9449	3
cg14442841	6	20127257	0.5628612174719607	0.4346923624718519	0.19537212897981365	0.339026281553648	0.8440756625975799	9444	3
cg14442890	6	26502192	-0.0380810163821921	0.1027591372037381	0.7109465000431536	0.06790685123395178	0.9666165231573306	9455	3
cg14442939	10	27389572	0.32804336171838305	0.3922940168666949	0.40303221152669	0.2838107641460787	0.8677033528944245	9381	3
cg14442992	7	150039342	0.15191443426120813	0.23479680443606615	0.5176294577484377	0.08760153640176722	0.9571446321252618	9456	3
cg14442997	11	66035267	0.48631549252171796	0.5945985758687662	0.41342070843010187	1.8940352185316107	0.3878961579744193	9458	3
cg14443041	9	88475230	0.10371668388980484	0.26560723658541274	0.6961750442976076	6.340740102382133	0.04198805729759949	9454	3
cg14443090	16	3184942	0.6972447935793389	0.7531565370049207	0.3545689259281792	2.700591399038184	0.2591636147581238	9458	3
cg14443182	9	34994200	-0.29092558265323426	0.2406256333459197	0.22664816979919153	3.376871761268084	0.1848083603822733	9449	3
cg14443301	5	121187598	0.057235895789833915	0.1304383431723074	0.6608089558247923	0.7175802759727253	0.6985209289792209	9455	3
cg14443362	20	247578	-0.09259252577755836	0.3171751299992221	0.7703411335821162	0.7736488552931298	0.6792103350156952	9454	3
cg14443380	15	74725882	0.09413806123534557	0.579161115421445	0.8708789817154612	1.0221899400259669	0.5998384140140707	9457	3
cg14443470	9	129252572	0.0792113866862785	0.08848900117376576	0.3707041466671556	0.6761271093678383	0.41092353871574017	5561	2
cg14443472	9	129266352	-0.08145853321220656	0.19772381818148063	0.6803530645620843	0.6184660215083021	0.7340097179406181	9457	3
cg14443515	22	38598875	-0.29033006374404047	0.6420353214478403	0.6511230105208449	0.5875899023837334	0.7454293251682399	9452	3
cg14443519	6	29760410	-0.4183113980523526	0.518927367289483	0.420180694890573	0.056872149129925435	0.9719644254089664	9439	3
cg14443558	11	122855722	0.1658171466851728	0.3943672453055767	0.6741466762217811	2.8081109825282544	0.24559891726128416	9337	3
cg14443637	10	3155135	0.5233089028330676	0.2482589111177399	0.035038265761681134	1.4646729185924552	0.480784343707243	9435	3
cg14443640	18	3009125	-0.23447214175021922	0.14589141152639812	0.10801731873818622	2.1595246884284527	0.3396762420774152	9458	3
cg14443692	9	131669997	0.40073277323169826	0.22720215026079707	0.07777038658013288	4.118693792406425	0.12753723775479264	9453	3
cg14443694	20	5107453	-0.7138287591141568	0.943945964898163	0.4495186107339059	0.9921413236352856	0.6089186122567289	9302	3
cg14443726	9	129468049	0.23038141435672585	0.15871011952082684	0.14661670682241917	6.258852405841163	0.04374288959540117	9453	3
cg14443925	9	140449460	-0.444478368149491	0.19379845216563626	0.021818755220786887	3.3148920149784047	0.19062521428764162	9457	3
cg14443953	11	31837124	-0.1412633515840573	0.31156917711429344	0.6502656197397256	0.37825100508558057	0.8276826239021696	9457	3
cg14444103	4	147367017	-0.13588379906043363	0.21790951351443996	0.5329040978913779	0.8881095742411854	0.6414302777466558	9458	3
cg14444126	9	91321689	-0.40710754766225776	0.20417102715990165	0.04615712923446005	0.3913219901673726	0.8222909481069546	9379	3
cg14444244	2	172270326	-0.07060141293804671	0.19485822659056098	0.7171114560182373	1.3727167015553905	0.5034059630616419	9450	3
cg14444287	13	112755863	-0.021485823575349394	0.061693257628730146	0.7276384838726855	1.6471163223696696	0.4388673124294389	9459	3
cg14444476	9	133271439	-0.11600235795509363	0.08134861884147414	0.15387108321939275	0.011893181135164979	0.9940710554069851	9454	3
cg14444650	2	19406301	-0.08253613501061731	0.20383943879939873	0.6855454423110335	2.5264710010107825	0.28273774686462194	9453	3
cg14444703	11	842977	-0.9707607438710852	0.7107054681582402	0.17196675521483828	0.06910565093652049	0.9660373069654924	9425	3
cg14444710	16	2587080	-0.045827675445775276	0.22529877508884422	0.8388157928860076	4.015686727749489	0.1342779513050721	9456	3
cg14445012	9	115926922	-0.05240708918734146	0.2386506668798456	0.826184640665529	1.9636970827796663	0.3746179615949395	9448	3
cg14445047	9	139332115	0.15352818445534822	0.2752351062144011	0.5769758954589254	4.80288871732813	0.09058701860867567	9459	3
cg14445076	12	49488709	0.08106179491320399	0.172255154035117	0.6379325467975592	1.8612956467850275	0.3942981920227374	9451	3
cg14445205	8	72565468	-0.08209664193892385	0.18976731513665535	0.6652927485162186	0.8414732961900998	0.6565629857564795	9449	3
cg14445366	17	70112050	0.007723662175741146	0.1728591540192093	0.9643609221317291	0.5637018861957575	0.7543861226114847	9457	3
cg14445389	2	100426973	0.22145563597305526	0.1861146163062555	0.2340902309618079	4.269313659069337	0.11828517539112875	9454	3
cg14445437	17	26898124	-1.3419473325565439	0.7621288066986972	0.07827427492769551	1.2953112564755827	0.5232710818627775	9459	3
cg14445451	17	73008751	0.2671928910672142	0.6058506776157412	0.6591977709457925	1.9520918585889366	0.37679804327720223	9459	3
cg14445783	8	33580902	-0.0955801182328747	0.13547482029865454	0.4804870435650448	1.5196709887436954	0.4677433670976154	9452	3
cg14445814	9	122132052	-0.4615039765380827	0.3087521286088738	0.13498246301079284	4.295233929301494	0.03821933792172958	5560	2
cg14445849	9	79791814	-0.457833070497721	0.25514819600575733	0.07275238031192112	2.643374598978695	0.2666849447578467	9450	3
cg14445914	8	41556933	-0.01175739131722414	0.09400558289728582	0.9004671811349827	0.7065527971815514	0.7023830288657157	9443	3
cg14446015	8	28243821	-0.3776399107189122	0.7819991396010946	0.6291553677676753	0.9187564355295765	0.6316762885196568	9379	3
cg14446033	2	640302	-0.050217159044139446	0.1855804407019627	0.7867024602088144	0.10734840443714108	0.9477408280678215	9455	3
cg14446129	2	172778865	0.5076144918394581	0.4035812167290655	0.20847302561533584	0.12435576959417377	0.9397157107839625	9426	3
cg14446138	9	135267742	-0.04448531346750881	0.22344685845373222	0.8421948695606886	1.2083069769443093	0.5465368806456296	9457	3
cg14446165	9	136833899	0.020897977024457986	0.14475798062879516	0.8852123014730429	3.2009687111586467	0.20179875196839023	9366	3
cg14446406	9	93919335	-0.41499529618196396	0.1852633562780342	0.025089038316798665	0.02913157670269348	0.9855397795622908	9456	3
cg14446494	2	131673406	-0.20309562221969837	0.16507778043746146	0.21858381164085391	2.110535079068229	0.3480992845266574	9454	3
cg14446504	2	3291358	0.0662686924073325	0.12840601465883608	0.6057935518224475	1.1023499250385038	0.5762723140721271	9439	3
cg14446575	17	79801347	-0.001437016138711562	0.1574972100547688	0.9927201435374828	4.608981836112378	0.09980959898692765	9456	3
cg14446604	7	150823386	-0.383926335888323	0.3154953610958572	0.22364222828027716	0.705037573923058	0.7029153640427681	9448	3
cg14446615	5	76924907	-0.08013042295532383	0.2302090353336389	0.7277825116530101	0.958688305436406	0.6191893523211768	9448	3
cg14446622	9	100894501	0.14327999209679443	0.2759881679164263	0.603654286942424	0.684054243132018	0.7103289392147102	9452	3
cg14446658	5	6845744	-0.05265811479568583	0.15752991060310673	0.7381729927236759	1.1780991221504025	0.5548543894137197	9458	3
cg14446712	2	192712158	-0.5104577770486416	0.2906930774513937	0.07908797798243795	1.7913492434968208	0.4083320360289561	9454	3
cg14446808	5	179233589	-0.022672699822407587	0.39596623349327953	0.9543387406704286	2.799885116946372	0.2466111292545577	9419	3
cg14446942	10	33248087	-0.24432417318921534	0.14320833670854868	0.0879941033585369	4.860167352806369	0.08802946628507126	9455	3
cg14446951	2	36605829	-0.04404203417457139	0.17811823356747222	0.8047047550599934	3.20491491525687	0.201400974993705	9450	3
cg14446955	3	169684986	0.5839818377769254	0.4208980754271879	0.1652996620629547	4.53829411850468	0.10340033684212406	9449	3
cg14447047	6	45389860	-1.2969770881899976	0.7997030737370135	0.10484118529401672	6.386480276741285	0.04103868426838962	9444	3
cg14447077	9	79920904	0.2829612941915097	0.24314817859444618	0.24452933921529615	0.44313541074252594	0.8012616705925084	9448	3
cg14447165	8	145598454	2.439647777417258	1.324872780806753	0.0655599743196976	0.09461303442060393	0.75839256593625	5540	2
cg14447193	9	87433864	0.049933785533100294	0.11251410121119088	0.6571870122266387	0.7846306849817115	0.6754910693350251	9452	3
cg14447240	10	134823349	-0.23891953159073753	0.199654311783209	0.231436754671677	1.6247048446861594	0.44381280210182694	9454	3
cg14447399	5	162930290	-0.030600657652573447	0.39492164648084815	0.9382374137109558	1.1853782117069998	0.5528386424437886	9457	3
cg14447608	9	133886309	-0.1690612361484918	0.15524648434808566	0.2761600931529127	3.041051187521258	0.21859696355321362	9452	3
cg14447703	6	30846517	0.00850109242347787	0.23298831638178386	0.9708938809811741	4.309270249029816	0.11594548856205043	9458	3
cg14447710	9	137458222	0.2641010150500415	0.5690482019718104	0.6425688695282149	0.851782177953095	0.6531874775635762	9411	3
cg14447810	9	133792936	0.1831111200134259	0.21523016114116222	0.39489775996747617	1.8738070996872505	0.3918392695853157	9451	3
cg14447887	8	117768111	-0.5379673533948676	1.0760413398361244	0.6171099666908506	0.3070291875375283	0.8576882472035416	9354	3
cg14448039	9	38425237	-0.05229224585678088	0.14622237109060957	0.7206266776106396	0.06471394090932406	0.7991947786069322	5399	2
cg14448086	10	3151088	-0.8419149719942747	0.8388776000184266	0.31556144565503724	0.8618794392785027	0.6498980856850537	9450	3
cg14448104	20	43933556	-0.010810969641496512	0.07115653370156845	0.8792404008434025	0.3122632217608747	0.8554465968821341	9456	3
cg14448116	1	161170110	-0.44884646927795957	0.26596840173447656	0.09148934323169382	0.07776539520009773	0.9618635314297371	9452	3
cg14448145	20	62525650	-0.2591378903286827	0.21388768238187789	0.22568062151814308	2.9311004038758433	0.23095088688841037	9457	3
cg14448169	7	120968904	0.07492178278689517	0.09514871574038399	0.43103738940622005	3.597514549119275	0.16550443704916823	9454	3
cg14448195	7	79086223	-0.037080678931514045	0.1323603232062742	0.7793628057307167	0.3197900295220452	0.8522332561818253	9440	3
cg14448215	14	103465967	-0.014664579456790398	0.24314300965297714	0.9519066918503626	1.2312709181827337	0.5402974492717383	9459	3
cg14448228	9	132241843	0.05760538838052001	0.21955514677564722	0.7930337255985844	1.879026253865544	0.39081806783664397	9444	3
cg14448588	9	91618456	0.05558471953114095	0.1400963356128891	0.6915439373576054	1.7181718735344305	0.42354905605099147	9447	3
cg14448765	9	136729858	0.42862133959433996	0.2834718408438481	0.13052316889842977	0.9296075773213848	0.6282583645119391	9453	3
cg14448830	9	79627216	0.6784530837645938	0.3112318991880261	0.02926519255775446	2.0920540291766656	0.351330812160539	9435	3
cg14448850	7	22860191	0.1501603335127537	0.24460051380574319	0.539281199232484	1.05787112332818	0.5892318369443745	9452	3
cg14448864	3	50336673	-0.9314443131589105	0.7141690757668268	0.19215346567250677	7.272414465468765	0.02635210205655183	9458	3
cg14448891	10	101189611	0.025618348264884114	0.11974003843700103	0.8305862631480541	4.532120042189084	0.10372003082736544	9445	3
cg14448919	5	435040	0.08875810472485336	0.07409786212425318	0.23097551996544288	0.2867434738706145	0.8664319242744895	9454	3
cg14449051	12	85306474	-0.03358207081855511	0.20748060463399348	0.8714189108771441	0.4970789135891406	0.7799390863316984	9457	3
cg14449180	6	29894619	0.3663526865283169	0.3748126128936156	0.32835685256138825	2.4044832357929673	0.3005198057393349	9319	3
cg14449209	13	30428664	-0.004643056883768801	0.10318013331307709	0.9641076883766074	0.954223578572851	0.6205731519858544	9355	3
cg14449251	11	105949106	0.126063284595913	0.19969824711710732	0.5278647449527023	2.4718031567980305	0.29057267019449234	9350	3
cg14449571	2	223520861	-0.6944201635802393	0.5276532626951556	0.1881559336971351	0.9045391197711483	0.6361826572853867	9443	3
cg14449575	19	19373743	-0.012118741452751536	0.16858112008804071	0.9426920695827301	1.0238585919889442	0.5993381619562271	9457	3
cg14449803	5	68788044	0.3327258766261627	0.3502165162484482	0.34208296591133475	0.4420875494858029	0.8016815861167605	9428	3
cg14449833	19	5245898	0.13056248561898395	0.23591574316784422	0.5799700576553399	7.435689864904999	0.024286249998893807	9455	3
cg14449845	3	119813927	0.78569848516109	0.7479764456892303	0.2935194834949903	0.04164871428563589	0.9793909724917427	9456	3
cg14449910	11	2919689	-0.26277596385191954	0.20978776956967202	0.21035859815991015	0.25917000624453346	0.8784599134070612	9453	3
cg14449918	19	49472879	-0.22562909917048937	0.22163664013830947	0.30867152459741204	2.3055879803362997	0.31575332410195167	9448	3
cg14449958	14	37075527	-0.08155088959407322	0.07568687859104886	0.2812671102373831	0.5857867015079611	0.7461017076388423	9458	3
cg14449963	10	95242283	0.21364759533587765	0.3760443161199755	0.5699366992922816	3.6347901482548215	0.16244836620626654	9453	3
cg14449982	9	124458015	-0.0634836576495266	0.41920945377717145	0.8796313135723139	0.14869396790317707	0.6997865865820969	5562	2
cg14450231	5	172199425	1.383950447283094	0.5143972055608028	0.007135968253995061	1.3661281023360856	0.2424782448436903	5551	2
cg14450238	2	219262134	0.4974235556981234	0.6581537477485524	0.44977735947481695	7.476979033171544	0.02379001042196114	9457	3
cg14450339	9	140375757	-0.032087002697320274	0.22214678148571218	0.8851526003836157	2.9045500921035994	0.23403723647440697	9459	3
cg14450361	9	139335616	-0.760619419358221	0.583544121867925	0.19242185783050142	0.7356134569436913	0.6922509611615625	9379	3
cg14450605	10	51572496	-0.4248216382611018	0.249248686415798	0.08830475320614613	1.9721463418526457	0.3730386777828599	9452	3
cg14450725	5	43020451	0.07334212957650368	0.5645975863981152	0.8966442787536942	2.978713836087444	0.22551763523957277	9455	3
cg14450766	6	160680758	-0.10400885042162825	0.09806722394101693	0.2888775051764814	5.086755551353129	0.0786004561855382	9438	3
cg14450910	9	761482	-0.421443065213895	0.21366424430077388	0.04855771082589351	0.7309047664485833	0.3925900756044133	5561	2
cg14450978	2	192265908	-0.12656809900564084	0.12822798401477456	0.3236155762230746	4.754359638335135	0.0928119552681025	9399	3
cg14451115	9	101050633	-0.07510936929090904	0.15663690583375875	0.631574009765359	0.0874609953248785	0.7674301351110995	5411	2
cg14451216	4	110751842	-0.07064819194042526	0.14980286633248932	0.6372067976893885	1.3503981429477692	0.5090550721765865	9405	3
cg14451276	7	36764019	0.12752527096096794	0.3807070116989983	0.7376480273063831	2.1361507394220327	0.34366931769484516	9457	3
cg14451382	5	1876397	-0.23863827454758943	0.14947597495930584	0.11037738407326668	2.794211236626051	0.2473117436016795	9445	3
cg14451452	21	33104301	1.0274955176481249	0.8791136970242699	0.24248998327797933	0.582799429269373	0.7472169447699325	9357	3
cg14451560	9	140499397	0.03970083946407513	0.29874126622626884	0.894277430182906	2.9443375833453524	0.22942736506375103	9367	3
cg14451701	20	22567724	0.10081574358092348	0.1445663039064605	0.48557326086953123	0.16878626517825024	0.91906986874612	9454	3
cg14451728	4	57092248	0.1336648255269004	0.26448150790341374	0.6132888806159905	2.6455145711632557	0.2663997481813299	9437	3
cg14451730	3	62905621	0.04813766234476605	0.06466110999130495	0.45659774168261263	0.6431224096637771	0.7250162541714938	9449	3
cg14451771	9	100822040	0.1145445551161992	0.16570040784411647	0.4893927178770711	0.37677430448885424	0.8282939692802255	9439	3
cg14451791	9	16040625	0.05358757504846898	0.121965936206208	0.6603970146129277	1.0457763045992936	0.5928059592708768	9448	3
cg14451882	10	94456548	-0.2296507634445211	0.23417202396137238	0.3267443701457577	2.8309992178882863	0.24280427595267506	9458	3
cg14451926	8	23562918	-0.028308193611289497	0.13647438864468922	0.8356779968915042	2.964836621687309	0.22708785479579638	9456	3
cg14451979	2	748557	0.25436007815617206	0.5635445092969368	0.651731861386401	0.15815128150935348	0.6908643215272513	5550	2
cg14452096	9	127703551	0.8225211307532295	0.8188565756825533	0.31514961434285593	0.002826661988930692	0.9575993573729114	5562	2
cg14452121	9	111776163	0.2223799668992102	0.19692484828112441	0.25878685728898004	1.4987752779204768	0.4726559001979127	9457	3
cg14452140	22	30793438	0.5333532384061477	0.5279623253849679	0.31239431030682663	3.8918987526664344	0.1428515390702108	9457	3
cg14452299	9	140770915	0.14817550445485916	0.0817962230512442	0.07006037621856942	3.3028340360935493	0.19177796315567713	9450	3
cg14452346	5	147212032	-0.06647415068955438	0.12842411120246033	0.6047274336764885	3.0045745097448466	0.2226203878143142	9423	3
cg14452392	5	86708659	-0.44506465526674704	0.7724283123170365	0.5644874758939225	2.6923034385438767	0.26023981198840546	9458	3
cg14452619	9	8627950	-0.19934329966292835	0.2206616335829581	0.3663194587668967	4.2223838817924095	0.1210935440315992	9452	3
cg14452650	2	42396274	-0.55620516886063	0.423638708384326	0.1892087645975481	0.30969441492449723	0.856546041329205	9427	3
cg14452706	14	103570781	-0.1900420290507157	0.11145990387433585	0.08818958381844133	0.9590101814895113	0.6190897092271482	9451	3
cg14452720	6	33217381	0.03730274418030713	0.4865664805539104	0.9388898442245833	0.940311192960553	0.624905027694934	9454	3
cg14452776	11	453383	0.07981852521857002	0.24876968879597167	0.7483217188938753	0.3294787278060657	0.8481147245953023	9454	3
cg14452789	2	70056602	-0.4654158080963219	0.859837692377852	0.5883123097308158	0.6506560123613536	0.7222903990677765	9452	3
cg14452816	9	138839944	0.3006802194713534	0.23653241593528104	0.2036571873100597	0.08089739949891352	0.9603584298758034	9447	3
cg14452875	3	23987206	0.41330547523630595	0.6807033415841126	0.5437353430432426	0.5242197206278094	0.7694264896285135	9385	3
cg14452896	11	33182799	-1.8570277593127595	0.7820709752927687	0.017572722305169885	0.16699524190227477	0.9198932751396832	9452	3
cg14452907	5	90576428	0.23857648968987144	0.804273593500128	0.7667444346133173	3.081957865482261	0.21417133943590333	9413	3
cg14452947	5	87970640	0.47766739931679086	0.3758441004221325	0.20375747476823117	1.5298059232898593	0.46537908840449943	9457	3
cg14452952	6	108548360	0.13911092200645944	0.1975295621490332	0.4812748037870693	2.442175565291758	0.2949091952772376	9453	3
cg14453145	2	242801896	0.10329373228315589	0.2649230627526025	0.69660985158037	0.019829460763448856	0.8880144194927666	5561	2
cg14453174	14	95179729	0.020495240153582634	0.06534443018545703	0.7537873491806406	5.04426716832836	0.08028812240990352	9449	3
cg14453187	2	129492760	-0.22182251772718303	0.20050604309180334	0.2685909036086105	2.246617237652734	0.32520204306960143	9453	3
cg14453201	5	320888	0.06603729959368865	0.15730257154032276	0.6746237619294825	4.3256004858203125	0.11500263441667814	9436	3
cg14453251	3	101443389	1.3132801448607951	0.7109630617116524	0.06472036484604188	2.9216854031588317	0.23204065129191317	9452	3
cg14453326	12	124086472	1.175041481957934	0.802722538710801	0.14324307662671806	0.20631747341180418	0.9019837841824402	9417	3
cg14453403	7	4913520	-0.012527648273711276	0.20244935907670691	0.9506580723609565	1.1040712534109718	0.5757765505034641	9452	3
cg14453509	9	138882081	0.19505667864123666	0.23547059741853768	0.4074612317231453	1.628577002514376	0.20189998211161847	5555	2
cg14453565	2	113740507	-0.14038172234941204	0.23014836056404187	0.5418870721563549	1.376930299690077	0.5023465042734382	9458	3
cg14453577	13	23993662	0.2900343635894885	0.16568942463445635	0.08003725008888914	1.035014646490467	0.5960043440640773	9452	3
cg14453612	7	102715121	-0.03280216283203059	0.6001980536935853	0.9564155263769468	4.158714432857719	0.12501054110080628	9406	3
cg14453641	1	100315326	0.33286055750843113	0.5925997912595553	0.5743235911573704	2.360865117097188	0.30714585129878946	9456	3
cg14453704	2	75062130	-7.175529249225672e-4	0.5387688335410848	0.9989373471599403	1.3501160442459332	0.5091268791281414	9456	3
cg14453762	9	135058277	-0.13144119973277593	0.11167786315537348	0.23920853439321857	1.004191559149084	0.6052608362445043	9449	3
cg14453935	18	77398086	0.019104491472804106	0.07586174346474589	0.8011701383487084	1.722774294374359	0.4225755011568016	9455	3
cg14453949	5	132112449	-0.1654002713943763	0.26200407784432594	0.527851630144399	0.5663111721453393	0.7534025597950088	9455	3
cg14453967	9	124975560	-0.031636210321529655	0.0941193622550465	0.7367738853457836	1.6464160943608022	0.4390209929228853	9458	3
cg14453978	7	556845	-0.6565552667800635	0.42012847330714814	0.11811169162235241	0.7991880007421854	0.6705922509793929	9399	3
cg14454015	9	88971417	0.2098645256459327	0.19949029453123307	0.2927978574022568	0.33210908626933344	0.8470000348925181	9448	3
cg14454073	14	50159754	-0.22410618916244457	1.0371626490904462	0.8289283322367261	2.111883978642246	0.34786458819269334	9433	3
cg14454094	4	99352003	0.10191653907452114	0.262007345281352	0.6972883384097683	1.253467501897859	0.26289123516681545	5559	2
cg14454127	5	399787	0.0692701056574084	0.23876369051830987	0.7717244877225042	0.11089347631275097	0.9460624113567649	9448	3
cg14454278	14	90422626	0.3812527640074749	0.7876965399816924	0.628378986893688	1.326266024762214	0.5152345668605323	9457	3
cg14454338	14	35102433	0.09995395308851729	0.1651779224800693	0.5450932785072112	1.483747608143043	0.4762207346079077	9447	3
cg14454397	2	225450036	0.48646497006461525	0.5610941531796116	0.3859455844600199	0.00966417465377473	0.9216888898265807	5551	2
cg14454440	9	137620443	-0.4693495269731639	0.7864895233003167	0.55066419812602585	2.7815999676162955	0.24887612810057563	9179	3
cg14454477	2	43903900	-0.0066239830605858115	0.05723773123275636	0.9078684621023007	1.224564515180242	0.5421122164293037	9415	3
cg14454680	3	99794010	0.18036709920170405	0.16298459970211795	0.26844477138583817	1.0308042565409128	0.3099698457842355	4912	2
cg14454796	2	242031694	-0.9032440047676681	0.8608579723450329	0.2940690702936073	6.515428787173855	0.03847623913311696	9418	3
cg14454867	9	132245453	0.12444292723335997	0.2813848548671529	0.6583070862691024	0.012928096586781188	0.9094741951231182	5555	2
cg14454907	2	177022285	-0.09762476838982742	0.28809516218203	0.7347129977493455	2.1140603861885903	0.3474862465290177	9458	3
cg14454942	6	8064764	-0.19531703792966784	0.6528206786534326	0.7647955240729282	0.6010710388522107	0.7404216043406862	9455	3
cg14455139	22	41573155	-0.38586774190722006	0.25695109490898943	0.1331702975428407	1.8139251876525302	0.403748712289477	9459	3
cg14455307	18	60987429	-0.7104908132934893	0.6442912303356846	0.27013665094496825	0.1575193501865148	0.9242620209403464	9456	3
cg14455319	11	113258908	0.003977759333954895	0.06197587638384228	0.9488250060950592	0.7317086390814962	0.6936038383757201	9457	3
cg14455366	9	14314158	0.0012995573717082473	0.5723574656541652	0.9981883771348111	2.837133549795008	0.24206069586883713	9430	3
cg14455403	3	8596772	0.5180538498605602	0.42692464905327665	0.2249559093202699	0.9298118605805179	0.6281941964559696	9433	3
cg14455421	17	42247696	0.05133652852550161	0.1311523574309772	0.6954818932371842	1.7700752736381846	0.4126986403226805	9457	3
cg14455465	2	43454138	0.1756892625919497	0.6142070664384204	0.7748456481102668	7.536513332142335	0.023092285781716397	9451	3
cg14455487	1	42800860	-0.7497066041241442	0.811907438664731	0.3558043897430691	1.2298223275778706	0.5406889259314002	9428	3
cg14455516	2	27165781	0.6265267868513751	0.2496298237307546	0.012079153430265778	0.18558483029469927	0.9113826698983283	9442	3
cg14455541	20	49203350	-0.31480426302305203	0.6636760449499646	0.6352615886094426	2.320866700752121	0.313350360959163	9456	3
cg14455590	22	50010191	0.1791773680557566	0.21133928292012524	0.3965390210364027	3.1122369798921157	0.21095330149158095	9455	3
cg14455592	11	134216220	-0.16390387797150494	0.2490781701446438	0.5105111931243931	2.4350628903819818	0.29595985904428784	9454	3
cg14455781	9	15183958	0.017021831081250337	0.18227559403990132	0.9255975989176183	0.3899022743755633	0.5323507749425496	5524	2
cg14455925	2	30249240	0.04088829783151302	0.21682907042393834	0.8504268108417387	0.15567310593687889	0.925115621589211	9448	3
cg14455998	7	133811808	-0.3642458293980227	0.2234078042032572	0.10301533454063419	3.341105387225458	0.18814305143459414	9450	3
cg14456034	9	139362909	-0.049791596419177395	0.4182869885506731	0.9052461027083938	0.6348510683781158	0.42558147348214265	5562	2
cg14456103	11	65790167	-0.3113723185852794	0.49992087713340766	0.5333875670276875	2.025052839967455	0.36329997085289745	9448	3
cg14456116	22	33196425	0.2048570494015378	0.2298566216345982	0.37280128375285265	1.1361890648931532	0.5666040563827591	9458	3
cg14456143	2	17938848	-0.22495797737036388	0.20178716821577433	0.26492415182883966	0.11890650237703834	0.7302235151553448	5534	2
cg14456395	5	95281898	-0.2150493182005892	0.2164933344793996	0.3205491751711342	0.8181540086037251	0.6642630792380685	9442	3
cg14456450	11	62192381	0.662374313928891	0.4306089940503985	0.12399315961626965	1.1406909546990969	0.5653300962150178	9429	3
cg14456490	3	9321914	-0.03134987026160368	0.09132694426303392	0.7313947702708196	1.4439848003929874	0.4857834161483656	9458	3
cg14456672	9	94124746	0.07415301184737781	0.1888522029639007	0.6945772445388264	0.5273146732994471	0.7682367411349034	9456	3
cg14456800	17	56497730	-0.10094123943122714	0.1526601517542258	0.5084742028189817	3.655330890116004	0.16078849954170396	9440	3
cg14457074	5	180408785	-0.02822122017245389	0.032915900200735315	0.3912385064014738	0.5654829579623666	0.7537146137451814	9449	3
cg14457132	6	7389888	-0.19455876917350753	0.2993141514427399	0.5156823576345708	0.1185007773229228	0.9424707556198099	9451	3
cg14457284	9	135852984	-0.08361296029883299	0.1736937233465983	0.6302453203598246	0.4184967281758264	0.8111937392290463	9454	3
cg14457305	9	138482392	0.13470984574644426	0.19973527024917917	0.5000303781587746	2.6461848315519094	0.2663104845402594	9428	3
cg14457311	17	48698799	-0.08956076936875364	0.07275083071792925	0.2182997474489864	2.711979753292786	0.2576920847829322	9449	3
cg14457429	9	93953180	-0.13179149511038127	0.32251717279027403	0.6828082464326612	0.730582481532743	0.3926944487014683	5560	2
cg14457439	11	9595216	-0.32319981666022257	0.6113054680045692	0.5970106084281371	2.0087704125041768	0.366269745948321	9434	3
cg14457599	17	74381214	0.13411928027087944	0.14486127486745412	0.3545258441049748	5.386953270552076	0.06764535186658185	9456	3
cg14457607	9	128996206	-0.07441990557826586	0.38891808921597387	0.8482505258255036	3.8743126877293013	0.14411317596968484	9424	3
cg14457610	3	69171735	-0.4887735528487761	0.22808789039592178	0.03211971611732835	0.04367746914117504	0.9783980041037893	9459	3
cg14457782	17	40937362	-0.09105823838983902	0.10487462192131969	0.3852530625741178	0.40427135157605276	0.8169840754641644	9425	3
cg14457876	22	50945896	0.32740278360982383	0.6643167423391813	0.6221246659932193	0.5506904181602559	0.7593099572846542	9435	3
cg14457907	8	144453733	0.002706840228860978	0.24895844188587515	0.9913250442151295	0.9532169981080184	0.6208855590008538	9456	3
cg14457918	22	50608509	0.13248124087709662	0.49774564893423306	0.7901140396968017	0.7256371333626799	0.6957126475035064	9447	3
cg14457994	6	35441048	0.13112070269641557	0.21487201487046168	0.5417114536703109	1.9725297814500438	0.37296716573800476	9449	3
cg14458002	6	45489463	0.3230690052616498	0.16337005620461398	0.04798187869147522	0.5553606088032859	0.7575389646788131	9446	3
cg14458068	5	140772256	0.007296373258592895	0.07458428048462053	0.9220694878971085	0.8544773056425179	0.6523078585395006	9452	3
cg14458292	6	124236421	0.5399479951232535	0.21045181344398106	0.010297943914977752	4.060279149658497	0.1313171912947774	9458	3
cg14458315	9	101079307	-0.3041663970942482	0.21568907549748395	0.15847836008503846	0.9872764681398318	0.6104015656425887	9451	3
cg14458328	5	41925210	-1.271018641299286	1.2072319532662463	0.2924156382268797	0.0941548967013792	0.7589600610521807	5552	2
cg14458472	2	191700837	0.5403826597781258	0.2607700846403899	0.03824147075097506	2.558581632080477	0.2782345499817247	9253	3
cg14458509	22	39066904	0.105061396559098	0.21905040747487858	0.6314961934278395	0.6486378807833877	0.7230196054459173	9456	3
cg14458575	2	238380390	0.015201442719724349	0.048619433928474065	0.7545375738549347	4.076575795623037	0.1302515240038786	9453	3
cg14458578	17	77291123	0.040647823610876606	0.13618361637339343	0.76533830781835	3.392549491559519	0.18336533579422643	9458	3
cg14458615	3	118864952	-0.1452776590135459	0.12353011690265946	0.2395746860557338	1.063592453040127	0.5875486507999808	9421	3
cg14458619	9	8858644	-0.015321567376049842	0.07240237240073918	0.8324059044882688	2.7139894893979264	0.25743326829951996	9458	3
cg14458626	2	63834284	0.06667312599348689	0.10374034636626517	0.5204237521584252	0.4100101797979917	0.8146431699494093	9369	3
cg14458731	9	131083555	0.10493511142678534	0.1577325900170462	0.5058763909945184	1.4283752110236771	0.48958969024501087	9457	3
cg14458808	9	116208963	-0.3409874498045775	0.18864635503550364	0.07067678842697482	4.462650868585103	0.10738600267703884	9455	3
cg14458815	22	23484001	-0.1835845624163187	0.15909844914989593	0.2485389478130397	2.4280881804419416	0.2969937779028414	9459	3
cg14458834	17	46655394	-0.012270161015641566	0.40879656837542927	0.9760548327395427	0.6287986842015634	0.7302273593977429	9447	3
cg14458903	3	11203475	0.25359618268416767	0.243421190157936	0.2975044393446143	0.4346976002446392	0.8046492585920606	9455	3
cg14458908	9	127268319	-0.05456754802271761	0.21443043299829392	0.7991273058460074	2.8542061659534417	0.2400031854603617	9436	3
cg14458932	20	45439805	-0.14059495669399696	0.09929648310136016	0.15680164054595802	0.6234629005462868	0.732178128065017	9457	3
cg14459011	4	103998497	0.19644777563720217	0.10391514194161812	0.05869600711402441	0.5852669403615613	0.7462956301755476	9410	3
cg14459021	9	140683212	0.024908876403139563	0.5589442100247076	0.9644547144377046	0.9735951553965007	0.32378519127722133	5562	2
cg14459032	9	78905335	0.1735112942791501	0.17389731283618517	0.3183859570355702	0.09735334815071237	0.9524890443184002	9422	3
cg14459046	5	173728459	0.02224092567783931	0.06823643710601945	0.7444704012932929	1.031953005599555	0.5969174183976712	9456	3
cg14459130	2	175199646	0.028303142744958477	0.24243720124766052	0.9070627447792484	1.1919374263947335	0.5510285186421606	9439	3
cg14459158	9	96720562	0.010394545681726972	0.0515770339441384	0.8402807476512824	0.693798064555107	0.7068766963848347	9436	3
cg14459420	2	55459779	0.052058729974062495	0.5975059221406677	0.9305707882522081	0.1992506512677295	0.9051765009408872	9458	3
cg14459668	10	77542483	0.11014976153097991	0.055304217209917975	0.046403284744955316	6.443504377661137	0.039885110752362125	9455	3
cg14459710	17	62075409	0.1441560098159826	0.4631142539041216	0.7555913733254561	1.212816563776479	0.545305941164139	9459	3
cg14459716	2	105889560	-0.047843450585356335	0.24503853426827177	0.8451982704925992	0.5161506029381147	0.7725370567413364	9449	3
cg14459772	7	99140791	0.1473625473037304	0.19863232372513062	0.4581563869151934	0.3923269701128256	0.8218778589461395	9453	3
cg14459960	6	82957569	-0.47476861186013025	0.8294509227234915	0.5670584438118009	0.491741169094946	0.7820234242922965	9429	3
cg14459995	17	42263999	0.27822619687147254	0.6179039087490724	0.6525127296587092	0.5527487490895928	0.758528903685273	9456	3
cg14460008	2	191480367	-0.0960955263408836	0.17295132311814707	0.578469421941751	2.1165004042287285	0.347062568671857	9447	3
cg14460195	13	113705501	0.5363115089994747	0.35104316184810397	0.12657085771082013	1.06035602814851	0.30313399724587897	5561	2
cg14460343	6	33172572	0.6286968948241621	0.5222373224085167	0.22864645408447565	0.8702563808061614	0.6471816992774135	9280	3
cg14460377	18	12887356	-0.06870233018165821	0.24184171666707102	0.7763492785088085	2.9800769928126876	0.2253639796691083	9456	3
cg14460403	10	119301766	0.22922772814949413	0.2325072118271814	0.324184576251076	1.8417179851361432	0.3981768631751683	9455	3
cg14460431	9	129840784	-0.2801610559512411	0.27811752089680264	0.31376769593714476	0.22690514748543228	0.8927465350340558	9432	3
cg14460503	2	236619539	0.17670714604016072	0.1910647969686505	0.35504157306746104	2.604486985831199	0.27192105523619337	9280	3
cg14460558	9	90795554	0.05445597692494863	0.16164521101843032	0.7362029869851971	0.09104939327182483	0.9554960047436173	9441	3
cg14460564	9	34638005	-0.6256165046784482	0.5402136549504848	0.246826953153056	0.40032489432645363	0.8185977633918888	9458	3
cg14460708	3	172428874	1.6464623438645887	0.850892489769224	0.05299240472797849	2.5775751121733173	0.2756047358838367	9421	3
cg14460715	17	80763035	-0.027998812925952157	0.2409850883542506	0.9075060546180936	2.3308913037531913	0.3117836840831513	9457	3
cg14460735	1	246728727	0.13307569506461522	0.08201621138828742	0.10468487663671022	0.495477598749665	0.7805638004057197	9455	3
cg14460768	2	161283478	0.07870230808752106	0.1908169333049828	0.6800101440623609	1.173062295645423	0.5562535030949608	9448	3
cg14460816	14	58764866	-0.3724868591726051	0.6068349270110991	0.5393348847478922	5.75998656075258	0.05613514003988436	9454	3
cg14460953	17	7835493	-0.3718104378929874	0.5182695693150071	0.4731227386354983	1.4830667996703997	0.4763828697575729	9393	3
cg14460968	18	57026758	0.9440729545747535	0.8469722769062294	0.26500281089877953	0.08802636591265244	0.7667013782559599	5553	2
cg14461006	5	171766597	-0.2952768951546726	0.22783735188438753	0.1949759580198203	3.229022341371349	0.19898791779761985	9448	3
cg14461181	9	82372581	-0.11865293824867366	0.10878062040909199	0.27538097481755897	3.9392618777615587	0.13950833381709507	9386	3
cg14461266	4	145771691	0.06556334710031278	0.20427761069914704	0.7482466203211801	3.5462823681605777	0.16979878101435283	9352	3
cg14461291	3	194320017	0.22577773857363348	0.2184579927743562	0.301366966510361	0.9791501169807484	0.6128867798896265	9456	3
cg14461349	14	76127409	-0.5030725497786382	0.3611649956006628	0.16364515264597276	0.022122523865692453	0.8817616185957393	5561	2
cg14461434	3	137728126	2.5451739987684724e-4	0.25627567439467014	0.99920758975305	0.05826031673714832	0.9712900347125075	9457	3
cg14461450	5	80646275	0.0722287633394574	0.18527377697533348	0.6966483410512008	0.1922827418439668	0.6610234636968813	5513	2
cg14461492	3	52720031	0.6387777858166351	1.0712129974761992	0.5509664288574567	0.14852550935637873	0.9284277130641774	9261	3
cg14461511	9	127993113	-0.05160587824580164	0.33539237667221156	0.8777144646772369	0.03582439396001724	0.84987859602452	5555	2
cg14461522	10	103543235	0.6555054384489962	0.7992180188922616	0.4121115020978215	0.7860607870190095	0.37529392118667537	5504	2
cg14461547	9	134731659	-0.2546438314247271	0.18770202994100796	0.17489604975377507	0.36731948519950475	0.8322189243046421	9427	3
cg14461570	2	170683907	0.10280528902002199	0.16471665327578183	0.5325394856273724	0.11873714380881976	0.9423593779511432	9444	3
cg14461582	10	102895708	-0.04657209754581385	0.12492472872207462	0.7092963574186735	0.10710796545893309	0.9478547718349684	9439	3
cg14461586	10	122707223	0.27504761657919186	0.27227562884549605	0.3124086692169519	1.7629218992223818	0.41417737718342934	9433	3
cg14461650	2	101925089	-0.07206360762698497	0.5219791997327317	0.890194271220689	4.530197842084197	0.10381976407357006	9455	3
cg14461752	5	143191194	-0.05008166234421537	0.25534636224408125	0.8445066368552036	3.6793474371413954	0.15886925373844601	9455	3
cg14461852	9	138707704	-0.06634904305843639	0.25795964616839495	0.7970189316192657	2.0798771018677367	0.3534764020862403	9457	3
cg14461913	9	138799741	-0.5118338907628627	0.7560434580159248	0.4984122738701644	2.1294134324648195	0.3448289726786558	9413	3
cg14461963	10	12111049	0.9129796846892991	0.5301475130680358	0.08504708266212828	0.16096170291522682	0.9226725712494405	9454	3
cg14461974	2	3318039	0.7511546244756879	0.6569510457618785	0.2528745747557424	0.3567929736272816	0.8366106526298099	9398	3
cg14462015	4	79860507	-0.11632408112826953	0.3272016563435781	0.7222061347389004	1.6914022549323189	0.4292562893047796	9458	3
cg14462017	18	40853833	0.14370238082713713	0.0699801377224762	0.04002664614707223	3.3544158497102834	0.18689507331841265	9457	3
cg14462067	6	3158207	-0.32820670969409815	0.3339714322232969	0.32573597226977197	1.3592116388497864	0.5068167303068212	9457	3
cg14462124	2	197031748	-0.4676934308704963	0.4036557198184941	0.2466011713684068	3.068097578992748	0.21566073238946953	9454	3
cg14462265	9	23683888	0.03309372152630845	0.14422341030394112	0.818510233013862	2.8290103362721397	0.2430458505289575	9443	3
cg14462307	5	179267556	-0.16069548696925084	0.5319189827254577	0.7625718738100318	0.935150125390491	0.6265196986918375	9426	3
cg14462321	9	137232372	0.4216321702363373	0.2482412487916906	0.08941767988616374	0.008482604198736707	0.9957676795199736	9458	3
cg14462343	6	30028760	-0.36403966296285617	0.6098795773096336	0.5505713629635989	1.0141667902973124	0.6022495436985346	9457	3
cg14462369	6	168771343	0.17060428199032326	0.18485960796894974	0.35606679244734246	1.6166545436778694	0.4456028155459201	9458	3
cg14462402	11	120678447	-0.01824861243680155	0.09074685542270491	0.8406253811457478	2.038326872198003	0.36089672709733295	9453	3
cg14462418	6	14004536	0.2233951201172758	0.20932322251613245	0.2858699355011677	3.168602960960224	0.20509100316253048	9458	3
cg14462432	9	127572501	-0.4362501134246445	0.2755280898951852	0.11334773792698134	1.7062951536095965	0.426071725654344	9420	3
cg14462485	14	76565763	-0.6308407133100334	0.3125342674221618	0.04354244519472508	1.5299303426047768	0.4653501382313209	9456	3
cg14462553	7	157444239	0.26180854665876113	0.2023644376967575	0.1957525476200943	2.567209168452094	0.27703689569053175	9400	3
cg14462557	5	180614620	-0.01574820384451686	0.16374296235283772	0.9233804972645989	0.0012376474052336493	0.9719360399922458	5560	2
cg14462566	16	72993790	-0.2804234340782277	0.20424622578202095	0.1697624442356993	1.5264234454571672	0.46616682156438854	9456	3
cg14462626	18	3261712	0.339010403939839	0.8367922413406123	0.6853812853446138	2.4900009455286822	0.28794077200260876	9458	3
cg14462645	6	52226698	-0.5434310540679849	0.5283006811282572	0.3036490152713065	2.13279037446767	0.3442472302236785	9453	3
cg14462670	17	1363732	-0.17686696736929364	0.13406937092279753	0.18709564400494957	0.12184204277448453	0.9408975476246642	9458	3
cg14462686	9	4226519	-0.04865619905823475	0.08073253247591822	0.5467189814430139	6.925583205070195	0.03134214496793007	9451	3
cg14462750	9	136913113	0.4164748627425556	0.2040981197701459	0.04129438481799595	2.602853641412146	0.27214321630922944	9455	3
cg14462758	9	133576487	0.14179048274604414	0.20233345838070568	0.48344266030387795	0.8116169043318738	0.6664378099187022	9447	3
cg14462779	10	76803669	0.05658238555813336	0.10982196264554289	0.6063998421169653	0.6034659184589056	0.739535524659806	9435	3
cg14462800	6	80651943	0.19734657702954225	0.21970381350501164	0.3690580404720627	1.0607070790401376	0.5883969113404546	9457	3
cg14462830	6	123959184	-0.04394577471008387	0.15605309969320572	0.7782442359268247	1.3654227780342651	0.5052452171651016	9452	3
cg14462835	14	75348400	-0.6388996062540118	0.625941021459907	0.3073953788291573	0.385026642642503	0.8248833295945835	9456	3
cg14462906	18	72201058	0.09416244719417871	0.38276780960693796	0.8056790653863504	4.431599946425017	0.10906622927848791	9457	3
cg14462928	2	27273202	0.47089976347770485	0.9242879439761423	0.6104207100946977	0.27778415179232263	0.8703219521065798	9344	3
cg14463068	2	1820315	-0.20893211944548098	0.18453948855582522	0.25755830820652	0.05672481066006631	0.9720360319221312	9455	3
cg14463164	9	109715708	0.13227637190029662	0.3109515141171041	0.6705507367326992	4.0081629717294556e-5	0.9949486222599982	5560	2
cg14463292	3	192289252	0.032005747739605	0.04462801010640379	0.47327089805581957	0.17720352621188096	0.9152099713877272	9443	3
cg14463311	10	73475747	-0.15818474918170902	0.22384258485748815	0.4797662738075277	0.23911697739352517	0.8873121085724536	9453	3
cg14463383	6	168613232	-0.21868787326945519	0.18173048013914192	0.22883558673162133	0.9732759963842734	0.6146895113877988	9454	3
cg14463412	9	96588830	0.07969652643101187	0.12208769179184843	0.5138974695589009	1.8034019993979122	0.4058786727227388	9427	3
cg14463461	7	92161607	0.07678348453156825	0.35835375666705294	0.8303386326771264	2.9185354134422665	0.08756731089412846	5561	2
cg14463465	10	67387893	0.03694761977402124	0.154718574826088	0.8112565397816747	0.37195334887563103	0.8302929618061727	9454	3
cg14463529	6	31649082	0.09460177973622094	0.5623283969356823	0.8664005590819109	3.305703695219207	0.19150299178034585	9455	3
cg14463669	10	130282830	-0.12256316568397502	0.2378567757394274	0.6063564142562519	1.8245672272483473	0.4016060629931125	9449	3
cg14463748	2	96971527	-0.020857802152177005	0.2514285338645488	0.9338855875766702	7.7447800789423	0.02080857662606487	9419	3
cg14463782	9	96928252	0.3130448506368339	0.8587262038850165	0.715450636447009	0.17100619295375136	0.6792191160628073	5560	2
cg14463790	13	26337396	0.25817547369126964	0.16691930372928565	0.12193359906444708	2.4438382151389813	0.2946641317908071	9455	3
cg14463853	9	86244969	-0.4277899436924306	0.3973108967085932	0.28160834963811393	3.177773714078435	0.20415273648114302	9443	3
cg14463912	10	102789979	-0.07013731950511853	0.08679110110200408	0.41902352886567323	0.7536438955993302	0.6860382136355245	9454	3
cg14463995	9	139048330	0.04739152318190371	0.2789402726677926	0.8650899910620067	2.044563269237763	0.35977313216350615	9409	3
cg14464052	2	237173071	0.03756428380325125	0.06744119573776956	0.5775321118993222	0.4893678470662806	0.7829519718288176	9456	3
cg14464057	2	210673311	-1.0546359095762863	0.5809736963584491	0.069479310455413	0.4701943533655833	0.49289777050306305	5560	2
cg14464244	7	79083056	0.06088323549312216	0.23273809786080846	0.7936333256005692	2.4372589574050556	0.29563506355178826	9457	3
cg14464245	9	139580482	-0.200363011108788	0.20803488482631113	0.3354862138248693	2.0601513517870274	0.3569799447706509	9456	3
cg14464401	2	241664371	-0.007610808788246141	0.1904435499232706	0.968122150540324	2.2311232877416103	0.13525548425906184	5447	2
cg14464464	11	17036337	-0.6043575137671411	0.8947490477882636	0.49939042649593063	0.7145380614559316	0.6995842627517675	9401	3
cg14464509	7	1265378	-0.4670775544115912	0.4311434699634815	0.27865487385937476	2.341741822531406	0.31009675687022953	9456	3
cg14464526	9	470323	0.2387057043255802	0.7866457426129848	0.7615488315321817	2.7497015143683843	0.0972725859547639	5554	2
cg14464551	10	130828619	0.34516047534640504	0.2929029017221045	0.2386321496274436	0.7358760991694308	0.6921600599637114	9388	3
cg14464563	6	38945383	0.07931295246952083	0.07776143781331545	0.30775111344521316	0.4689919846461542	0.7909694038348527	9420	3
cg14464639	11	131561175	0.17299393045360287	0.16759066945376455	0.3019593157519994	1.365661059818678	0.5051850253848681	9451	3
cg14464711	9	130658253	-0.028029966896077882	0.24064014976005782	0.9072714698156515	0.7547885939045602	0.6856456725912714	9457	3
cg14464791	11	118661599	0.4383415692345543	0.3194582969834081	0.17001979932387265	0.37821329893993866	0.8276982284100467	9384	3
cg14464827	2	188419933	-0.19288072055524655	0.1529092084338915	0.20716230724807455	1.3231350414487846	0.5160417939649917	9452	3
cg14465028	2	169746958	-0.040097937616691705	0.39977728561067694	0.9201056096686349	3.640923395310452	0.1619509612910183	9439	3
cg14465080	2	10549521	-0.2125717009689048	0.79758637937073	0.7898397440945037	0.7096034416331237	0.39957549109569507	5557	2
cg14465148	6	3329791	-0.001494075188816328	0.19187953586177434	0.993787313095039	0.7897860359988993	0.6737521147425188	9447	3
cg14465207	2	10951250	-0.015624527377455648	0.11091405333581646	0.8879721815815421	0.0060017037393973165	0.9382491280668178	4885	2
cg14465237	11	32816254	-0.1257815521778734	0.20965844259871813	0.5485491918261587	0.014670735095146454	0.9926914705983068	9459	3
cg14465344	5	192529	-0.4349410058581261	0.6018727981609346	0.4698973629532174	0.9412831852412544	0.33194805760113894	5561	2
cg14465355	14	102483309	-0.4059249226745578	0.2552925393012829	0.11182616555446212	1.4170502824836446	0.492369838188754	9455	3
cg14465376	3	81766440	0.2563225845100011	0.18680841527330228	0.17002771427188512	0.011861084377606051	0.9132749809533471	4951	2
cg14465628	9	98125437	-0.12287535945768498	0.188023971275042	0.5134281822789761	0.5749998421897929	0.7501366259605876	9452	3
cg14465747	7	32111342	-0.0397781908497531	0.06238472133833195	0.5237164306084265	1.3069245697499072	0.5202414309461684	9342	3
cg14465900	9	132805755	0.07358504208184125	0.8971977625796574	0.9346335732470482	1.198842706329619	0.5491292961079853	9401	3
cg14465910	6	43596764	-0.3751099888315351	0.587171358136435	0.522925429879729	0.5138236021283356	0.773436427027034	9454	3
cg14465992	5	195790	0.09022502544975579	0.16162325322519652	0.5766785644125696	0.7104189915906225	0.701026565706083	9456	3
cg14466206	17	17709284	0.026095952459785646	0.21196621514822483	0.9020170349943928	7.756729345730963	0.020684623664738357	9457	3
cg14466251	9	134704033	0.24055329685635446	0.2018880217211824	0.23345012943974314	2.973445187347717	0.22611250503790534	9459	3
cg14466269	14	37641191	0.2373326016928327	0.33455075462206435	0.47807202943797095	0.08487192358445632	0.9584518410938744	9455	3
cg14466333	9	34629232	0.11565527348064657	0.41255175780582276	0.7792157098114715	3.484025653059664	0.1751674638175443	9424	3
cg14466337	17	72986727	-0.3101045742694158	0.30376108809391317	0.30730980664567764	1.322133463916114	0.5163002866180751	9456	3
cg14466506	3	188390968	-0.13408301374684242	0.2385483048660139	0.5740621352447242	0.7471071609719887	0.6882841067113985	9455	3
cg14466576	3	133363194	0.07787304212774081	0.17218869243886364	0.6510859383475884	0.5370310685242305	0.7645135465637846	9458	3
cg14466661	10	431934	-0.0745584219595289	0.18127724798243483	0.6808562506159686	0.66732370209942	0.7162959560051165	9459	3
cg14466680	6	33267268	-0.5218715227568708	1.2402984161558068	0.6739282462569689	0.20138985897410253	0.653601323076769	5551	2
cg14466709	9	95087590	-0.06368187205619118	0.22062935846078335	0.7728589147580482	2.9362224698949353	0.23036017078809143	9394	3
cg14466759	7	101518899	0.15227350988208263	0.12973164422608882	0.24049211142164925	0.7577045939974952	0.6846467295752149	9442	3
cg14466863	4	1188421	-0.024373834833120216	0.12390597778726008	0.8440526528362854	0.077362946056069	0.9620571014820577	9423	3
cg14466923	6	33150736	-0.07075168974936542	0.17609366970615653	0.6878427025805911	2.887643488452376	0.2360240094375761	9457	3
cg14466942	6	17282700	-0.16311696074409907	0.1189902126598772	0.1704237442796044	2.706452873249519	0.2584051862560488	9449	3
cg14466961	4	493368	1.0143500157802106	0.7176905679777568	0.1575519992205981	0.32614001901660794	0.5679408736212751	5559	2
cg14467066	17	79419739	-0.11243735406974922	0.13030573478307544	0.38820707016393635	1.866517857837731	0.39326998080270004	9420	3
cg14467103	5	154317806	-0.09394419857499375	0.7780236881174343	0.9038912552776993	0.48554476842103317	0.7844500466690154	9428	3
cg14467134	9	132636614	0.016291669464945775	0.24093131278956778	0.9460884840645508	5.266439325257364	0.0718467670978067	9455	3
cg14467181	17	47516312	0.7526659885003025	0.28289669490806374	0.007800889590513354	0.23392433585338712	0.8896188486522758	9430	3
cg14467276	9	96846674	0.09467950725988511	0.16619457167238155	0.5688874768918162	2.2540807702594	0.32399072662418654	9446	3
cg14467281	9	33044611	0.10748645295679707	0.18557719166035658	0.5624537089595678	0.8484387387740742	0.654280337088267	9442	3
cg14467415	9	89149587	-0.00378836969822926	0.09219188720451786	0.9672223735606296	1.2372408217706592	0.5386870920462872	9447	3
cg14467488	13	20806663	0.4664081880779887	0.5369849043517658	0.38508317461678077	0.6670840361598589	0.7163817970199556	9433	3
cg14467654	9	131155819	0.10182326807501524	0.2284648317279294	0.6558250556880412	0.03003395439591372	0.9850952153046206	9456	3
cg14467668	3	52571040	0.09195675387147687	0.643379290246439	0.8863472428261495	0.14324404897855963	0.930882680180541	9459	3
cg14467738	12	133562978	-0.6067239295455271	0.557493703860702	0.2764598948812142	0.25833635667812443	0.8788261535937114	9456	3
cg14467794	3	32086860	0.21115352270434434	0.16013158490116655	0.18729448741651034	0.0734163778883821	0.9639573877338494	9321	3
cg14467816	3	78841760	-0.024315314343449235	0.11577035996667995	0.8336438160792174	1.4044493469772172	0.49548179156355354	9436	3
cg14467840	1	153600972	-0.0940829403410049	0.23734387707857194	0.6918105022682404	4.401673267754605	0.1107104954542049	9453	3
cg14467955	12	109490248	0.24341340949523543	0.5954209246016061	0.6826798632876103	0.7078911426948004	0.7019131705038242	9458	3
cg14468007	14	96176384	0.3101905784636283	0.19259538496380244	0.10727095234672115	0.5584395432338692	0.7563736554861774	9454	3
cg14468055	9	136003437	0.3934502424582022	0.29067591067291887	0.17587354844344114	1.5787814620206115	0.454121393094934	9386	3
cg14468090	3	129032864	0.020706256773435485	0.17961286577849295	0.908221047456295	0.08074571315763254	0.9604312692662267	9433	3
cg14468177	7	93386540	-0.2775775950647061	0.23097268104690008	0.22945004062453822	2.287068258281338	0.31869073502154754	9455	3
cg14468202	20	34641469	0.02624217729280055	0.23242642434542218	0.9101056271644029	0.5692456107683463	0.7522979635505704	9458	3
cg14468236	4	3746931	-0.07815397754279284	0.04921187297473287	0.11226096230803713	2.948350632332418	0.22896747498092018	9452	3
cg14468280	20	47862976	0.01757299705998284	0.17846153539804852	0.9215595835868372	2.792767298087365	0.24749035955036208	9443	3
cg14468284	6	170411953	-0.017581972317188138	0.07054508629797814	0.8031826504704186	0.8733041232910327	0.6461962287530538	9458	3
cg14468408	9	128719060	0.3929646684096717	0.21458615511225937	0.06706061451495217	3.9811984058394456	0.1366135416824291	9456	3
cg14468481	7	157561104	-0.11332232261978582	0.14261448359027712	0.42684273410916906	0.08050993575059999	0.9605444999375543	9457	3
cg14468508	9	134304802	-0.1338883381103691	0.1003802945801613	0.1822658147954735	1.221438847614048	0.5429601101012282	9226	3
cg14468605	9	137255666	0.0979010887844038	0.4789110050987178	0.838021874248775	2.0927137673356127	0.35121493810162624	9453	3
cg14468634	5	78758952	0.1547461752463491	0.15293729862594752	0.3116205052897019	1.9499936854792255	0.37719354445951314	9441	3
cg14468658	5	140723509	-0.01976624536069761	0.07938413618191592	0.8033647233898731	0.9119088064928471	0.6338427376107724	9458	3
cg14468692	11	504784	-0.07108606192038595	0.12622459443893005	0.5733182818101639	5.043119186404219	0.08033422029514752	9453	3
cg14468720	3	113557932	-0.25904416402455643	0.35131082985364	0.46090066653876993	10.618061429213178	0.004946719177317922	9443	3
cg14468741	16	47048028	-0.19767192354466073	0.20417460336358156	0.33296877383142554	1.4484576656114987	0.48469820822496723	9457	3
cg14468856	7	144437456	-0.05113976332446177	0.2778189724510193	0.8539539521416603	0.06631237823973939	0.9673874523939269	9458	3
cg14468932	13	37961201	0.14660330590902224	0.1528547399390993	0.3375072999537236	0.5188600468298518	0.7714911924241974	9456	3
cg14468953	6	170398865	0.2704547230784923	0.16671092511340377	0.10473965597726177	0.4078589667334741	0.8155198768757913	9446	3
cg14469019	5	35925230	-0.32601881811648575	0.3212805832673441	0.3102259835618573	2.003776186243499	0.36718550584234494	9459	3
cg14469070	20	36148803	0.00945173740604974	0.08297853399687935	0.9093124571719312	0.9160471338724012	0.6325325691770051	9451	3
cg14469155	4	165727888	-0.15999828855499962	0.14127817181018396	0.25742202707688444	3.157228038512109	0.2062607736493297	9450	3
cg14469209	14	57370339	-0.2692914683054563	0.10809614448281678	0.012730463114965859	1.225810480085988	0.2682233497881785	5562	2
cg14469290	9	116164446	0.15437025891501033	0.1452635158396847	0.2879220161785742	1.8793516466740703	0.39075448831450593	9453	3
cg14469389	5	1016732	0.05721598763104481	0.13443483722894992	0.6703965163515624	6.227676073468771	0.0444301033131962	9450	3
cg14469436	3	127441359	-0.06763123081223262	0.24504696109449717	0.7825534900969042	2.025933019734896	0.3631401213876154	9455	3
cg14469684	9	138997380	-0.09400514624152503	0.11618109057763623	0.4184426488808169	1.08312505016644	0.5818384046275304	9457	3
cg14469693	5	122518006	0.04908755906675293	0.20467336188001578	0.8104592206301502	1.5391773374427267	0.4632035592433954	9447	3
cg14469749	14	52127507	-0.12335083753422904	0.27935295333467397	0.6588082889289368	1.0379316643672143	0.5951357000174885	9458	3
cg14469826	11	17499932	0.022847462960535265	0.05300596831837919	0.6664424360005051	1.894118316516531	0.3878800416146879	9457	3
cg14469847	4	189955232	-0.3212115443081701	0.18821246428144575	0.0878883687477887	10.49089340945961	0.00527146637962658	9457	3
cg14469928	2	125733618	-0.05797503281408825	0.15021756482158813	0.6995407809071303	3.9304214683369283	0.04742005840127846	5504	2
cg14469972	9	140703588	0.08773544612324206	0.18355640647831226	0.632667716766761	2.4151687408093148	0.29891848433458307	9456	3
cg14470121	16	1587684	0.11079286651091791	0.14596600174173005	0.4478334135183192	0.9101156220794786	0.6344112909117197	9439	3
cg14470209	3	128598183	-0.6001117266693468	0.6289710073496205	0.340024585938754	4.7915716008448435	0.09110106353437342	9459	3
cg14470398	4	657536	0.42478842170497794	0.3706546121783078	0.25177479530302393	5.445786430798091	0.06568444001553554	9449	3
cg14470448	9	132099291	-0.11030526140843423	0.6225892978315735	0.8593734520648637	2.321550129849408	0.3132433028746948	9455	3
cg14470479	9	34339403	0.19551952282370236	0.26383446503220026	0.4586516514051111	0.7347582186696253	0.6925470442210641	9458	3
cg14470594	3	196014778	0.35897222005366247	0.3458062085596654	0.2992358931462365	0.7953440801287939	0.671882342022516	9448	3
cg14470647	9	107690075	-0.1214546102972136	0.3109467616709308	0.6960957663299903	4.714649919561434	0.09467313922031544	9455	3
cg14470741	10	92631620	-0.698628237817981	0.5653990405069929	0.216593351551662	1.4979345174497989	0.47285463716609233	9447	3
cg14470792	4	183168158	-0.369240322528812	0.25673319613014434	0.15036997927364415	0.274346952857865	0.871818972970953	9364	3
cg14470851	14	68163086	0.08200990026339482	0.2937016876233154	0.7800694247269475	1.1443166001306246	0.5643061813431735	9412	3
cg14470895	5	115152431	-0.6849567192408661	0.4228393544235589	0.10525414144610014	0.5342917069849705	0.7655614035175767	9421	3
cg14470976	9	140657381	-0.053127654166163704	0.2080311913514555	0.798427208931842	1.5871462301788006	0.4522260493011633	9450	3
cg14470998	6	50812995	0.06917029722196043	0.24219944391164347	0.7751903985626144	0.2544764253077947	0.6139405778425466	5499	2
cg14471064	9	139236663	0.3169665197102611	0.22111317026134297	0.1517139784269048	1.2884886047476212	0.5250591781938123	9448	3
cg14471191	10	117818509	0.07183885137596205	0.08064329458229298	0.3730244683565999	2.8260843033127747	0.24340169085025637	9457	3
cg14471244	14	80677608	0.05966693656756886	0.08492653130726127	0.4823230043367467	0.6868393058557797	0.7093404722849337	9428	3
cg14471364	2	157177936	0.03988697039546262	0.1776954417977235	0.8223930327269404	0.36608239362410844	0.5451474819560042	5561	2
cg14471402	9	110301585	-0.2559296451094061	0.23442231170863095	0.27494471518528046	1.6993798125611044	0.4275474911865535	9455	3
cg14471560	2	99225332	0.3624791563760724	0.6404462071541247	0.5714080004973021	3.086176463897315	0.21372006410402186	9459	3
cg14471569	10	604523	-0.2077552304759863	0.22145241052636042	0.3481681380380822	0.9478050807845256	0.6225679248368354	9264	3
cg14471615	11	76494102	0.07697228517563573	0.5672609011044132	0.8920654426777543	4.546808216026538	0.10296109217262811	9450	3
cg14471619	4	142558314	0.4469713230485735	0.5415036318811808	0.40912962566591815	0.9672539920011194	0.6165431320812812	9459	3
cg14471671	11	77920656	-0.15024638249807368	0.2592794930801019	0.5622676745184818	0.07762104372914005	0.9619329571429442	9455	3
cg14471784	9	77245075	0.08759842284643721	0.11525025697919714	0.44721191393107723	0.056554355477707444	0.9721188797420814	9434	3
cg14471793	15	66994547	0.12182601813913808	0.5245396812868321	0.8163413616059728	1.0077196018562193	0.6041940843680593	9454	3
cg14471866	2	192734461	-0.07153954623013045	0.09859678156051546	0.4680981920059298	2.1594151796310053	0.3396948413550024	9160	3
cg14471895	9	96213498	-0.2753266014858987	0.34788436116798194	0.4286923019038122	0.24305268064430413	0.8855677269024417	9438	3
cg14471975	7	73134079	-0.3856707141883011	0.5002175737423854	0.44070341842380123	3.829554160704039	0.14737468163682824	9419	3
cg14471996	12	322972	-0.10646690972174949	0.11647227616831883	0.36066609757064827	4.089028066450678	0.12944307973092709	9452	3
cg14472025	9	136039125	-0.3728910186369196	0.6069959202210478	0.5390024903044883	0.8558492200340133	0.6518605567025889	9405	3
cg14472026	6	72385611	-0.029203629232764382	0.0855450454258027	0.7328152273903243	2.1596526976918526	0.3396545019203866	9448	3
cg14472062	9	120310684	0.030567392685572528	0.10092841378959073	0.761994945368976	0.45458607017160063	0.7966872907526024	9451	3
cg14472086	9	107730925	-0.22251003203311873	0.4426804644730142	0.6152156165450102	0.8002815566841203	0.6702256861329798	9456	3
cg14472148	9	32573691	0.011107249871474887	0.11002533244910097	0.9195887622234489	0.05173966999042451	0.9744619221947561	9458	3
cg14472181	9	136921209	0.032366348675929316	0.12843242399921984	0.8010327715945864	0.9973083205678805	0.6073475023097926	9458	3
cg14472251	14	55493991	-0.12437625411397478	0.24289932010511542	0.6086170041401763	4.1964263499412295	0.1226754320664726	9453	3
cg14472291	7	123141765	-0.018004470095361963	0.1634553506268807	0.9122910787233248	1.2313620110844723	0.5402728412009197	9455	3
cg14472315	3	119813523	-0.15126266943734637	0.6483595718225942	0.8155280019307665	6.038829478118366	0.04882978816856495	9453	3
cg14472366	13	20875915	0.055627304090800085	0.16625569272699503	0.7379352431483659	1.5591037519221422	0.45861148009279185	9444	3
cg14472384	6	27256375	-0.42164474554558906	0.24399282993112026	0.083969756695927	2.369667027289804	0.30579708630324826	9454	3
cg14472390	5	140740387	-0.04134536583395578	0.0526207945216173	0.4320298156671973	1.768456718662748	0.4130327632223404	9444	3
cg14472470	4	156298264	-0.12216218637895823	0.26481571457818204	0.6445760784909393	6.1916925709308615	0.04523671308365129	9459	3
cg14472551	11	33563060	0.17758481379386976	0.15004596263650033	0.23659674723758084	1.2967689651490035	0.5228898324200191	9446	3
cg14472753	9	104161122	-0.36457538828638764	0.6164392775242983	0.5542380967839435	4.3705872206939965e-4	0.9833206806938549	5317	2
cg14472778	1	11867308	0.47128648668388146	0.2528921554792108	0.06237975058452779	0.8713488039660604	0.3505821731760498	5561	2
cg14472806	11	66055327	-0.007310861240088113	0.28841868326118836	0.9797773201160357	3.669630907514695	0.15964296055831684	9458	3
cg14472810	7	1936732	0.140832671247004	0.14740391953992804	0.33936528065860916	2.3013967037905085	0.3164157226842229	9447	3
cg14472888	2	151477988	0.2778652689848023	0.17933700240053596	0.12128490058285085	1.3040825995481047	0.520981211752686	9457	3
cg14472972	9	125703840	0.6204928157306983	0.4670109110950829	0.18396433820215302	1.0816230895631105	0.5822755179193504	9445	3
cg14473016	22	35937495	-0.3365242187800936	0.2583232957972716	0.19266865950683446	0.7702991630256637	0.6803488609810525	9457	3
cg14473030	9	119336987	-0.16461736128635945	0.10888174896717874	0.13056153566089962	2.1926415641832486	0.3340980446947603	9459	3
cg14473050	2	231729718	-0.12787864072678268	0.42815385976737663	0.7651884141604504	1.4301950342492247	0.4891444095141385	9456	3
cg14473062	14	97202887	-0.362224	0.24401400000000004	0.13769238410980247	0	NA	1077	1
cg14473102	2	176994448	-0.10330674647914018	0.12261157605277707	0.3994785080646203	3.2285828717843836	0.19903164717089913	9455	3
cg14473123	8	48921407	-0.34694593899079856	0.6149695747568522	0.5726400425687299	0.750014298793049	0.687284365104956	9458	3
cg14473145	14	38725656	0.11164207112930845	0.27700370922028034	0.6869227923374883	5.200735863227326	0.07424625564357597	9455	3
cg14473235	3	98241410	-0.2496212051845101	0.6511521901270003	0.7014579789578936	2.5266149017243786	0.2827174045146832	9453	3
cg14473243	5	137514312	-0.6153296806714829	0.3924444521564577	0.11689494148757212	0.6053045697061066	0.7388559631194533	9433	3
cg14473297	11	108369884	0.17051159258767903	0.11850413185554526	0.15018842916190678	0.3242267543952177	0.8503447893654755	9407	3
cg14473327	9	976634	0.3122887020325216	0.36879467300154084	0.39711662599875	0.8070077540099908	0.667975437049863	9459	3
cg14473344	3	142840240	0.001961899849002676	0.09047002940599103	0.9826987243388892	2.309317077077004	0.3151651352797243	9450	3
cg14473416	9	33443365	-0.12451645452154937	0.2571562924702317	0.6282401351030638	0.4019428481231724	0.8179358045030817	9458	3
cg14473485	6	37605107	0.3040327578441531	0.18236785712095885	0.09548656070208732	0.42088891533470224	0.8102240556376386	9443	3
cg14473516	2	309026	0.23450510423274343	0.23489146044763567	0.31810716328826993	1.0154776701366584	0.6018549346413812	9455	3
cg14473522	20	2187752	-0.08860544417980362	0.41926524397257237	0.832625829196594	1.9387929304135127	0.37931189696161766	9449	3
cg14473568	3	77088570	-0.1910720107702131	0.2521199796564971	0.4485339365860391	1.5367518859745404	0.46376563887514294	9459	3
cg14473575	3	193788394	0.020284750379086853	0.28560675596238305	0.9433791668200002	1.1930038609967348	0.5507347790231589	9454	3
cg14473597	10	135195243	-0.18461843339640857	0.14278252729207308	0.19600954369564585	0.39985349004833204	0.8187907313763407	9455	3
cg14473643	6	33282885	0.1956642130449308	0.09743080612323353	0.04461804400826579	0.9306631043204108	0.6279268801592511	9355	3
cg14473646	5	65242494	-0.025932845332018013	0.2214401801068216	0.9067729360865774	15.027406649570898	5.455569683970526e-4	9453	3
cg14473662	9	129414464	-0.13131921144094585	0.23131586899416093	0.5702351900937092	0.18726058246791727	0.6652064583099536	5559	2
cg14473743	3	13462496	0.034375817519927104	0.0994953777803594	0.7297172675515133	0.3654866879654461	0.8329819181257857	9457	3
cg14473756	11	122847823	0.9083238957675956	0.5940318501066659	0.12624391409052224	2.6583998489917837	0.2646889477492629	9449	3
cg14473793	10	124030801	-0.12205776482910997	0.1410776528498037	0.3869392184835013	0.3131100105251289	0.8550844822628618	9338	3
cg14473797	9	73035425	-0.17843296891995297	0.553742771731284	0.7472778629466658	1.9152660257586667	0.38380026195479794	9441	3
cg14473811	9	6757912	0.06627638946307059	0.6376243824592206	0.9172148339003409	5.116410831370367	0.07744359487368621	9455	3
cg14473838	9	131490040	0.12536577542241134	0.16490237668729654	0.44710971646290526	0.09213276129049969	0.954978567993121	9450	3
cg14473904	15	93465087	-0.264858148596105	0.18980692646150416	0.16289276887169646	0.2117304902905085	0.8995458580803652	9458	3
cg14473924	3	73674170	0.1229391487658857	0.1748875336958887	0.4820799361344185	0.10649163031081152	0.9481469149527726	9455	3
cg14473974	9	139439826	-0.038835409232112976	0.285926700814531	0.8919612442711305	0.27124024602136737	0.873174268306516	9438	3
cg14473998	2	225309568	0.36095288056738634	0.23579244053165882	0.1258169291669135	1.49882644693425	0.47264380768447023	9458	3
cg14474003	11	117389755	0.26679184467930117	0.23703765323101417	0.2603665579779239	1.5783327264748133	0.45422329473182277	9458	3
cg14474150	14	103433374	-0.014853996108348083	0.27526922357391265	0.9569656762805123	1.0096079925437105	0.6036238763631139	9457	3
cg14474293	15	95821441	-0.03794033781886449	0.1237780310684855	0.7592093956614996	2.4448911217252762	0.294509045714623	9454	3
cg14474499	5	60918505	0.0016237161166576142	0.18796594888622947	0.9931076776615897	0.5511419681147346	0.7591385434475364	9425	3
cg14474520	12	124781038	0.5861958925201162	0.3980088832447501	0.14079927364447026	0.09536443918772053	0.9534367224503814	9454	3
cg14474570	15	26247864	-0.0932851278321958	0.14640992323503196	0.524026941346055	0.6739288804743316	0.7139342267831253	9454	3
cg14474582	5	176924578	-0.8943114079854326	0.4788837036948857	0.06183293557198691	2.558045825856313	0.27830909986918106	9319	3
cg14474728	17	102461	0.3149759845655416	0.1647361772737075	0.05587587200926056	5.450429547230824	0.06553212663472982	9454	3
cg14474756	9	77567495	0.808044511509161	0.6509305413703946	0.21446973996005478	0.8405404549159039	0.6568692917107473	9407	3
cg14474777	9	95889381	-0.4209672321488947	0.3576210379721494	0.2391427525878238	0.03717361191577914	0.8471120045949192	5562	2
cg14474791	9	124499870	-0.035549016905191334	0.21634914147156714	0.8694846011874116	1.5930347683547188	0.4508965323117569	9452	3
cg14474793	4	39460697	-0.4680035516043947	0.5692257935705461	0.4109769703442172	0.17747599146502635	0.9150852984219151	9425	3
cg14474811	12	118500931	-0.1110365589395899	0.11263855335092288	0.32424227688047685	1.071662974183995	0.5851825160910754	9457	3
cg14474880	1	93544497	0.32594337476548646	0.4797205752666136	0.496856435863056	0.029204089825659255	0.9855040479264361	9459	3
cg14474898	12	31479191	0.10517340013554888	0.7460345464153902	0.8878884427053289	3.927892648703426	0.14030364329064124	9406	3
cg14474966	17	77808999	-0.0898634841982879	0.16801009739070796	0.5927400696184848	0.0654281134754547	0.9678152602795993	9458	3
cg14475001	5	78908220	-0.9329838929129679	0.7537107969744219	0.21577021711554065	0.6345875512777209	0.7281168207187101	9419	3
cg14475035	2	111883501	0.024761165193017243	0.2096155318318875	0.9059673657339453	0.32451529763154324	0.5689066684807185	5524	2
cg14475381	10	131401268	-0.0528932341050013	0.12533101533006188	0.6730043682801049	3.097251360931411	0.2125398708972671	9434	3
cg14475478	10	105303766	0.14981615960721814	0.1368129299498819	0.2734974195641115	0.5240254539716687	0.7695012302139987	9417	3
cg14475480	17	79655469	-0.30679964290737105	0.21538489066169214	0.1543234546593514	1.5200571338080033	0.4676530674188059	9457	3
cg14475554	1	209799191	0.5559130432875984	0.5233312383187504	0.28811836000323504	1.398612657329726	0.4969298902831684	9455	3
cg14475620	2	70377064	0.09121577975610631	0.16497393903246474	0.5803248771416916	1.292279281847054	0.5240649557841585	9456	3
cg14475702	9	110251003	-0.4405159465271341	0.35981702003835975	0.220847493911353	0.2530382116537703	0.6149438574909556	5555	2
cg14475758	6	32920880	1.529757808289019	0.842745971362572	0.06949220976010198	2.6700883948966414	0.2631465447931935	9450	3
cg14475772	1	150207136	-0.028586499036789476	0.32357697054065143	0.9296022489962573	0.8430388105147433	0.6560492574653436	9443	3
cg14475840	9	103191817	0.26613982589446994	0.1957861798357597	0.17403913288792774	10.878488385303015	0.004342764323849417	9453	3
cg14475854	1	11104980	-0.12953491133617343	0.09003285114898368	0.1502209054011589	2.190983952739055	0.33437506184678767	9455	3
cg14475859	9	135863570	0.14551970617848856	0.20364659828488724	0.47487491991528263	1.5230729064071173	0.46694843115469586	9446	3
cg14475875	3	193856076	0.03998114073014846	0.22389005289767627	0.8582715153525183	3.5639107744679137	0.16830871657552016	9458	3
cg14475913	8	144946557	0.14557207907791078	0.2157658861004332	0.4998815942382609	0.480726145934657	0.7863423095959994	9453	3
cg14475915	1	92952268	-0.22279397888266625	0.7816220577837607	0.7756130778600918	0.8391869031259326	0.657313995478955	9457	3
cg14475966	15	37169665	0.05183870746291835	0.14633378775434933	0.7231517240376536	0.3607900262244631	0.5480678022449287	5562	2
cg14476095	3	116432221	0.00235644318662744	0.09809481765097967	0.9808349832449023	8.11541721432736	0.017288588711612148	9456	3
cg14476101	1	120255992	0.352894588221511	0.08286559939746575	2.0567625629519746e-5	1.9289648579210439	0.38118043664770296	9454	3
cg14476212	3	127535191	-0.20215981364026364	0.1712538532285375	0.23781385182210962	3.052898679527219	0.21730587846958171	9458	3
cg14476213	9	139875581	0.06460448185915028	0.23375810312081446	0.7822614161134034	0.8868278452005018	0.6418414794021389	9456	3
cg14476331	6	157322541	0.08875949132374082	0.28620725753383847	0.7564673215057715	0.07161660497603042	0.7889973855264635	5562	2
cg14476334	1	1100557	-0.1614937285010369	0.07992801130192113	0.043332611081318854	6.68191899481936	0.035402972359498616	9458	3
cg14476358	9	127237646	-0.09454578506919414	0.14295229858764846	0.5083686763734278	6.306889788073528	0.04270475980842131	9452	3
cg14476364	1	184449578	-0.058642035004070045	0.14785571612478707	0.6916501915818385	0.0937011806243126	0.9542299581403191	9455	3
cg14476397	12	110151071	0.05346263749917726	0.059726783722377455	0.37072295400312866	5.019060353128106	0.08130642993502428	9446	3
cg14476479	8	145728209	-0.44118243716147176	0.184744266213826	0.01693706621316665	0.23865266726620155	0.8875181264846327	9428	3
cg14476487	2	69615118	0.11965107778715718	0.21020525889001215	0.5692131755168761	1.251773726450308	0.5347869352785963	9456	3
cg14476562	9	14159600	0.27724281091551395	0.19022282842768765	0.14498850634915814	1.1705359663779715	0.5569565868092119	9450	3
cg14476630	11	72437731	-1.3560982505390353	0.7814002578119654	0.08265724079890716	1.069746803321099	0.585743439597893	9440	3
cg14476670	13	21352224	-0.04186356307379681	0.138454108000786	0.7623744564474296	0.43280244075887575	0.8054120892940082	9435	3
cg14476700	4	46126261	0.0401311932501727	0.07873729406294264	0.6102723812031517	0.39268046048707317	0.821732608826675	9449	3
cg14476745	9	124979356	-0.5272920784416587	0.2618115989527105	0.04400812268147271	0.006988127004404127	0.9965120336343487	9360	3
cg14476756	9	136243436	0.06756286180928726	0.3002352236948616	0.8219535278813046	2.419142273847542	0.11986054288749842	5552	2
cg14476852	8	8506370	-0.10468001947071479	0.16099061236540327	0.5155473016864636	2.873670398741484	0.23767877558442377	9458	3
cg14477114	3	65914296	-0.23845732936868663	0.20342366815939195	0.24110866752236482	0.06319578943792248	0.9688961019993325	9455	3
cg14477184	4	107237488	-0.6154896220112327	0.4123608512977253	0.13554204063555897	3.629852291855327	0.16284993507696677	9446	3
cg14477205	1	20817076	0.05904080903692706	0.059374924675058866	0.3200414139440132	0.2851362859461513	0.867128463567423	9450	3
cg14477263	1	1168550	0.25243061518879384	0.6475171670537824	0.6966519823163633	0.3928127781878887	0.8216782457402521	9456	3
cg14477452	12	24716048	-0.0749781985515902	0.5102074218720518	0.8831665077173793	0.38940141162269165	0.8230809645446094	9448	3
cg14477471	9	137107162	-0.14254653596358902	0.14534061325712708	0.3267033834379401	0.3240121347672228	0.8504360446028597	9447	3
cg14477514	18	35124846	0.2932276817121991	0.26113329276876424	0.26147816648379457	2.316375364082355	0.3140548326513234	9447	3
cg14477581	9	72899321	0.03759124667832647	0.10744908261316427	0.7264499796222426	0.399596284679026	0.8188960368337018	9402	3
cg14477584	15	90293274	-0.4099350585220572	0.2414457771060297	0.08953893340688207	0.8302296257288614	0.6602644694979904	9453	3
cg14477619	7	44580881	-0.2966462863974371	0.22516757950536975	0.18768893322842056	0.13759798546304303	0.9335143043810552	9452	3
cg14477745	5	137577632	-1.0107636209032516	0.7129784170413909	0.15628897279761728	0.14544570326793685	0.7029261638424078	5560	2
cg14477767	4	170195438	0.2685871087722862	0.13041924785213868	0.03945468096745467	10.413966418924225	0.0054781752915688525	9432	3
cg14477780	4	187088191	0.13278021388919475	0.21913475144935046	0.5445615585610388	6.865441263421734	0.03229894758762334	9146	3
cg14477868	5	92938260	0.0019962157697458356	0.19790376874074408	0.9919520343417791	2.5719144096804674	0.27638589905315697	9441	3
cg14477973	17	77394158	-0.11258652239410122	0.1501550043284912	0.45337396467838825	0.040546185588661354	0.9799310246601846	9449	3
cg14478036	9	19173124	0.05346228952274819	0.23069191501594133	0.8167340855243289	1.51251818936961	0.4694191992658947	9448	3
cg14478049	4	1537362	-0.0759299634765966	0.10814809547170094	0.482621497977051	6.551870920657996	0.03778150958974274	9409	3
cg14478163	5	79866319	0.06537657642102115	0.22165952614427628	0.7680386264788	0.7313245200869862	0.6937370643734623	9458	3
cg14478255	2	1425035	-0.09484859200359673	0.15798034161190946	0.5482515185117278	1.9171870493942755	0.3834317942546326	9458	3
cg14478368	9	99209707	-0.084310927741572	0.14445562389852082	0.5594585949731197	1.0862938897441672	0.580917258279272	9445	3
cg14478422	2	233877932	0.09442417355211713	0.15202595768474683	0.5345301454111953	0.0661443586970056	0.9674687258064583	9435	3
cg14478460	18	76401126	0.03454456000784288	0.18453763629591477	0.8515075870007258	0.7006090319197178	0.7044735336182081	9458	3
cg14478475	9	37905113	-0.07609696201562285	0.10952039229520821	0.48716809534695177	2.27941271987275	0.31991294728368375	9438	3
cg14478524	9	7337085	0.13441732392871844	0.171220353987933	0.43242156551172645	1.4741106986423436	0.22469823635373462	5523	2
cg14478589	9	124086862	-0.6866344983589416	0.1793132415662001	1.2853651427187764e-4	0.7711948199851517	0.6800442495968612	9415	3
cg14478610	2	127864964	-0.20126831706883178	0.6736477180732681	0.7651126106614389	0.4225099156491927	0.8095676349636043	9455	3
cg14478663	14	51643693	-0.0037377175502312007	0.07773724145201966	0.9616513476764392	0.5785569177620846	0.7488036653383299	9459	3
cg14478713	9	16653688	-0.009225910477953824	0.1181801371298112	0.9377751495661534	1.9176592592453892	0.38334127480585845	9450	3
cg14478768	19	1083429	0.14633951615584248	0.20169911481266733	0.46812464452310215	0.3589925344349379	0.8356910703903645	9370	3
cg14478797	3	52457390	-0.01977954583140724	0.09918434159652247	0.8419326047782516	0.48154947522836666	0.7860186668875138	9456	3
cg14478806	15	80351979	0.31544430516847377	1.0994427889424438	0.7741790224072462	2.0434012692431773	0.35998222108676936	9373	3
cg14478815	15	62513774	0.03788591393327019	0.09500484568096883	0.6900562335626629	5.081259314763143	0.07881675661062633	9457	3
cg14479014	6	49460031	-0.09818906494290044	0.1576686562676031	0.5334450297940707	0.013340459277657507	0.9080481024311283	5468	2
cg14479094	9	130169333	0.31828875507363863	0.21329831792120008	0.13564057283810704	0.3535960369573553	0.8379490176488117	9441	3
cg14479136	9	139222701	-0.26004601372348085	0.26886025252296614	0.3334359245558936	3.060038399681624	0.21653150990557543	9449	3
cg14479139	13	103720052	-0.2242168322393662	0.15839626163647685	0.15690914141648057	0.6791139305470709	0.7120857315962347	9426	3
cg14479198	5	80255793	-0.015355545038749864	0.08158496794795746	0.8507078232328863	4.940001739883674	0.08458478541768909	9454	3
cg14479301	9	126119975	-0.16897785057059295	0.22159697122810032	0.445734289703773	4.571287602384848	0.10170856093087173	9455	3
cg14479303	9	139402887	-0.004889079407290285	0.2055040555417849	0.981019581281391	0.1732459580576123	0.9170227672806546	9449	3
cg14479306	9	124676464	-0.0962819354445326	0.21653003611297247	0.6565665163616234	2.521922446366518	0.28338150267256756	9453	3
cg14479377	9	138742730	-0.02124171425113801	0.10415540457435543	0.8383984278576556	0.1024659166259837	0.9500573210000753	9391	3
cg14479463	9	23718318	-0.4012294366898632	0.22575152336900586	0.07551798007286732	1.4594686341531093	0.22701468552930085	5560	2
cg14479567	18	911318	0.16670048760945402	0.2245048628020713	0.45776927182890265	0.3693369154132705	0.8313798757550805	9452	3
cg14479617	3	119542274	-0.10121692745371881	0.09215672828181487	0.2720678621057824	2.5135406985049493	0.28457161087944993	9449	3
cg14479704	14	62462754	0.001218726795443338	0.10612541083710772	0.9908374260839624	1.8666050447998654	0.3932528371689157	9455	3
cg14479709	8	1249007	0.24109831951296395	0.17467821497710495	0.1675119512111623	9.541223197139274	0.008475195157309181	9457	3
cg14479798	10	129533998	0.04928243934215194	0.0835605884179986	0.5553375470134334	1.8086328676456047	0.4048185107881447	9456	3
cg14479829	12	64238396	0.36245521717471124	0.5199861820450543	0.48577288869693974	3.495571204270804	0.17415917446970092	9444	3
cg14479837	12	129128018	-0.006746845360998996	0.11642276936441953	0.953787457705932	0.9885298242081784	0.6100191602244284	9455	3
cg14479884	7	80267943	-0.19518286282163141	0.13060499190686328	0.135057575953831	0.11889953358582858	0.7302311123213722	5405	2
cg14479889	5	112073426	0.5199600763694935	0.5396279526616046	0.3352701325067358	0.9069784833383333	0.6354071898951166	9442	3
cg14479908	13	28712342	0.19385963507955445	0.5300755906324311	0.7145734714915011	1.3685071160413838	0.5044666441518828	9452	3
cg14479910	14	36975263	-0.4654617842664281	0.29526546624918054	0.11492951176751444	1.448219912640639	0.48475583086937596	9456	3
cg14479947	15	40544427	-0.05133247379527475	0.09087233933507131	0.5721515947859799	0.09262230210413461	0.9547448461057989	9453	3
cg14480035	9	13705641	-0.005247601145358648	0.10447569245848691	0.9599407289528873	2.0707954184015076	0.3550851322147248	9449	3
cg14480095	6	25732956	-0.003932510261611844	0.059876819559289626	0.9476352450460024	1.2137871489511183	0.5450413724348846	9459	3
cg14480116	2	65594890	-0.02132872239736539	0.15177479268931374	0.8882422360552831	2.9172788660143643	0.23255246278843342	9459	3
cg14480149	11	2422612	-0.1144672546027648	0.28325247844023993	0.6861263916974263	2.3905382210750417	0.3026225043183231	9446	3
cg14480222	5	174982750	0.005083296111891188	0.23493463855027105	0.9827374666243622	0.751920925126895	0.6866294800751389	9459	3
cg14480249	4	3487164	0.015990681680271828	0.15430792645078828	0.9174642585441816	3.8328170450402466	0.14713444438656992	9457	3
cg14480262	14	73703844	0.183792	0.269735	0.4956311550575572	0	NA	1075	1
cg14480266	11	23134523	-0.1103232403239484	0.1384021551556431	0.4253808618977742	1.1169225851759226	0.5720886640192872	9456	3
cg14480315	17	8090466	1.3150735737096733	0.7664990164950176	0.0862190645240418	0.20621855987290552	0.9020283944896331	9457	3
cg14480343	15	89876619	-0.3640994725690077	0.3555202166228868	0.3057731414640297	1.5609996830640884	0.45817693819713057	9454	3
cg14480446	5	87989154	0.3170090888053933	0.1907401748101513	0.09651391159826796	1.6660843978322568	0.43472475342312655	9401	3
cg14480449	14	105933035	0.003497182590766697	0.2067518824292335	0.9865045246058018	4.164525697264935	0.12464783364920504	9457	3
cg14480507	4	6021538	0.19151693780734877	0.18997209620675376	0.3133911262291854	4.714223459424541	0.09469332853267917	9453	3
cg14480530	8	142183507	-0.007225105458466453	0.11734030771892069	0.950902127763636	2.5668486795689898	0.2770868345515507	9443	3
cg14480531	17	55700565	-0.07341358640335566	0.19808934391143992	0.7109291810307475	1.8869747893841993	0.389267934552582	9455	3
cg14480594	9	111625292	-0.08355108128956597	0.38801277737898965	0.8295094590201986	1.081003182528117	0.5824560242371207	9370	3
cg14480679	3	183735826	-0.6260940767202658	0.9319734636646654	0.5017149202604867	0.4806454133498116	0.7863740519602693	9451	3
cg14480723	9	99417103	-0.04283691540645524	0.41589904122054	0.9179642797469407	1.3234998970863436	0.5159476621725093	9428	3
cg14480789	3	42642589	-0.1052506455860191	0.14504552126526574	0.4680602811541261	4.203830435814874	0.12222212195414149	9344	3
cg14480831	14	102966807	-0.2564919040973899	0.15910490969351954	0.10694171345549142	3.4932536329258856	0.17436110460007895	9455	3
cg14480858	9	4666499	-0.12128600592038645	0.4991244959073013	0.8080073322282713	0.5999674595772779	0.7408302740488036	9414	3
cg14480891	17	78194009	0.20315635581581937	0.41909495859873597	0.6278535678424151	1.6021010647824072	0.4488571773431439	9448	3
cg14481124	10	71500729	-0.21649965809095867	0.2086947029269737	0.2995499844359493	0.9725472300523501	0.614913534710727	9453	3
cg14481208	2	74669375	-0.04458136384095102	0.07002421610447593	0.5243486931039387	1.4470543171350416	0.48503842781869755	9454	3
cg14481222	11	102187974	0.28493880425213136	0.3089434794148413	0.3563717204344363	1.6708589446700655	0.433688184353923	9430	3
cg14481263	22	20008608	1.27348363827115	0.8880618859678527	0.15157133296084715	1.7921466062925182	0.4081692740892803	9282	3
cg14481315	2	74227474	0.12244228539138105	0.1689059864656264	0.46850489645499516	7.80660478195526	0.02017517499565232	9452	3
cg14481336	8	1145761	0.05797095256297252	0.11292883614334485	0.6077131129647846	0.08013780674221137	0.9607232398017482	9443	3
cg14481339	11	128737319	-0.769025764889555	0.36620380339880815	0.03572937494356479	15.026177972532064	1.0603014710037645e-4	5562	2
cg14481454	9	86886638	0.12660970177188832	0.25005863103264964	0.6126319809532117	0.088542906894741	0.9566942242766465	9447	3
cg14481469	7	151297347	-0.0742816166522332	0.14668238742218856	0.612567952350803	0.8232673927978373	0.6625669322597317	9433	3
cg14481481	10	99205976	-1.275479454886581	1.0927762688129947	0.24313293838677527	3.4376450716931104	0.17927711606109706	9402	3
cg14481689	19	42873953	-0.8685396011390144	0.3995837399716434	0.029734363773625993	0.22085520402618367	0.6383890670265766	5562	2
cg14481911	2	242438436	1.0493641758420966	0.6049436938217032	0.08280322845814339	5.2564898154879796	0.07220507766804454	9426	3
cg14482068	15	49447245	-0.7848019260421633	0.5048975814506611	0.12009416769138329	0.02399567418293861	0.9880738499729785	9458	3
cg14482093	8	22461488	-0.014063846038956303	0.23855211466234327	0.9529879300974498	0.19201030303496877	0.908459336112498	9456	3
cg14482116	17	12690037	0.00998811406594328	0.07301748820138866	0.891196226826451	3.5871999274729944	0.1663601996938276	9459	3
cg14482308	2	18059109	0.1813896179119256	0.3476641632618335	0.6018527375159699	1.509870260044048	0.21915888460503175	5556	2
cg14482313	12	52626889	-0.40169922044555073	0.16333371853056475	0.013917830921213771	0.49528512862963503	0.7806389216244869	9450	3
cg14482322	15	102264062	0.35798118981823335	0.5945398545279793	0.5470977860256763	1.7380333703229303	0.41936371313286314	9458	3
cg14482364	5	58269196	-0.09831038389532054	0.16966780707055665	0.5622999950528231	1.0594476334969902	0.5887675549633657	9456	3
cg14482474	20	57426383	-0.16684996833152693	0.2029414295822754	0.4109868431206568	2.554942157302989	0.2787413247538207	9432	3
cg14482539	20	47894763	-2.4442235704959603	0.9761034482386585	0.012277651092251587	0.09291579283037726	0.7605025480045119	5562	2
cg14482556	13	112512365	-0.010225570287302083	0.11229184932583222	0.9274429736326921	0.6556378263906841	0.7204934797546738	9454	3
cg14482569	11	130185651	0.06733036481583402	0.055098895984468044	0.22171096311103503	0.5757080113630668	0.7498710611624387	9408	3
cg14482595	2	27274323	0.30438896331465676	0.47778816896162696	0.5240731760690245	7.6184827407698545	0.022164987596473746	9458	3
cg14482684	18	30051176	0.17638450388414564	0.47070903343778775	0.7078680608760595	0.9866009846464628	0.6106077585515645	9425	3
cg14482712	15	40348303	-0.3926419791312522	0.18767074832361474	0.03642194379639456	1.0918568951314003	0.5793036804864098	9453	3
cg14482741	17	4802906	0.0471472405872526	0.46331599384282823	0.918946824849775	2.455776357004658	0.2929104996708365	9445	3
cg14482745	13	36833326	-0.021027375437006446	0.2964248336575716	0.9434481991591164	1.0222181138298831	0.5998299642086576	9459	3
cg14482811	9	139652837	0.02796926772700159	0.1988114405543514	0.8881208610032714	0.5650817699483742	0.7538658195446658	9435	3
cg14482902	17	36714803	0.6822637497705039	0.3712997867897792	0.06613596094026918	3.7251571922505455	0.053598582632842354	5556	2
cg14482953	8	59571456	-0.16772905896084375	0.6595188274332335	0.7992480795787551	1.8735739457337648	0.3918849516854218	9457	3
cg14482968	9	137599175	0.05308605890301115	0.3735184316649881	0.8869817963295068	0.7003789149396679	0.7045545939424986	9412	3
cg14482998	6	111984370	-0.04270708964586686	0.05995300879824602	0.47625257323768777	0.838417746584124	0.6575668327735259	9448	3
cg14483142	3	8811758	0.0047687915505553605	0.060838447385347834	0.9375221992516409	2.0563493973858904	0.35765920092740067	9459	3
cg14483161	9	133741259	0.30968489916628833	0.22398480293763787	0.16678274061196652	3.057191090576718	0.21683999551176777	9453	3
cg14483162	5	159492309	0.05163176118940823	0.10777027526650575	0.6318739433215625	1.7818451873440837	0.4102770590705271	9449	3
cg14483209	6	160221261	-0.10542667671362656	0.1955959941947523	0.5898853170240206	0.05947651408747889	0.8073252523712869	5561	2
cg14483244	17	42173343	0.17995353986132426	0.28561911319831707	0.5286636636541224	0.0076698155429788875	0.9961724360966335	9452	3
cg14483283	10	92631236	-0.17050512762034595	0.4521309506066003	0.706088531974521	2.2262981432029263	0.3285227886567081	9449	3
cg14483317	5	149828684	0.5208952076769272	0.5762461979833453	0.3660242548181182	0.08582808974743372	0.957993731000294	9442	3
cg14483383	11	64022763	-0.3687205131323478	0.2486645611798473	0.1381268059988042	0.48252042860255523	0.7856371657615633	9447	3
cg14483391	3	183749227	-0.008076449236755046	0.13940221973673753	0.9537993660900371	4.122018147258878	0.127325424321714	9457	3
cg14483412	9	140291172	-0.521102212483775	0.5376313450852943	0.33241765717325306	3.64828146330646	0.16135623288225526	9410	3
cg14483667	9	96010087	0.23494373808414032	0.46142319774201457	0.6106317197616622	3.319978243801767	0.19014104846344188	9424	3
cg14483771	10	134998463	0.06349482909198778	0.20400306950374106	0.7556147716611855	6.158123547012181	0.046002397075853824	9455	3
cg14483831	11	133032572	0.02069153726679441	0.08189329781477299	0.8005274061799733	1.184478267531481	0.5530874603782875	9459	3
cg14483856	9	133706938	-0.28959538843490135	0.14334020902917083	0.043348544227244615	0.6007406239655105	0.7405439376058452	9436	3
cg14483935	12	49526778	0.19321776818063138	0.14052284099431542	0.16913395580844198	0.44009091229978115	0.5070785791319272	5556	2
cg14483988	17	80890540	0.2056424622871991	0.2657365030563612	0.4390144496858322	0.1530018633425233	0.9263520512328358	9458	3
cg14484045	9	137265865	0.0021717767552507854	0.21223322355836421	0.991835411665764	0.3132582523235388	0.8550211049809597	9454	3
cg14484056	3	62365084	0.08135063940731106	0.2758162428176828	0.768035846219846	1.5557395951567943	0.4593835497082669	9453	3
cg14484145	5	149792371	-0.06850045028793549	0.7007271156913618	0.9221258538220306	1.7876926429735545	0.4090792724754087	9449	3
cg14484149	8	66402572	-0.1036629844498261	0.1777898784066701	0.5598498128981795	0.02510739953233878	0.8740997380968546	5503	2
cg14484274	17	47090616	-0.04193373453212014	0.12121564679001234	0.7293853659312959	0.0823907387519096	0.9596416270464165	9450	3
cg14484356	7	35710038	-0.588729	0.550166	0.2845772741197051	0	NA	1088	1
cg14484434	8	141568128	0.15753128276986245	0.25621857701412726	0.5386659249956595	3.0043102323065334	0.2226498065308511	9449	3
cg14484649	11	82444456	0.32101209322631175	0.3132187344978015	0.30541909451978866	2.8040382443431144	0.24609955687607843	9459	3
cg14484681	9	135158694	-0.19774090782545387	0.1619121950756528	0.2219781946527021	0.17215223643782995	0.6782060878238174	5518	2
cg14484688	9	131669841	0.04503570959554094	0.21575128069799485	0.8346519822068562	1.0402257056482047	0.5944534584330621	9458	3
cg14484703	13	113627937	0.3349467788678635	0.2079948696058158	0.10731911911950558	0.7986968072325829	0.6707569664859974	9447	3
cg14484792	14	38511543	0.031472013290034295	0.1466633381879011	0.8300895029135269	0.25842464285363725	0.8787873603499239	9435	3
cg14484793	9	137978463	0.016476661369415894	0.04982645373986673	0.7408854581767726	2.842647300075944	0.24139428378344863	9456	3
cg14484844	9	139590683	-0.08950502620547136	0.16250606078388458	0.5817847573290853	2.1675544543101934	0.3383152157366289	9454	3
cg14484885	13	111540404	0.15417787451312923	0.23839389017637175	0.5178029185173152	0.3292158857948843	0.8482261920096843	9458	3
cg14484973	8	1424626	0.3840802986017669	0.18898220218294975	0.042116994135150645	0.40743572158123664	0.8156924775554679	9456	3
cg14485004	17	75524913	-0.09641986053678367	0.5504441861508327	0.8609481226899276	0.28182325710133876	0.86856606474821	9454	3
cg14485083	11	113349500	-0.06158185254245491	0.1548476475541682	0.6908563691967331	2.2855689235352257	0.31892973664235386	9443	3
cg14485097	7	4671479	-0.07444544493420657	0.10525702820500837	0.47939689519140627	0.7420965731554469	0.6900106225028104	9450	3
cg14485103	11	69017579	-0.310907519145854	0.5840871872884524	0.5945207108908958	5.7635117471867074	0.056036283770099775	9263	3
cg14485185	11	118051260	-0.19515531128191885	0.17160094731709377	0.2554285932362837	0.7404599638468486	0.6905754924930705	9451	3
cg14485214	2	241957552	-0.26907964032745524	0.1982316415440389	0.1746541320729183	1.94114399643374	0.3788662652843013	9459	3
cg14485357	10	72201484	-0.10165613015724499	0.2746395415464772	0.711275330396646	2.062063549383073	0.3566387997846804	9440	3
cg14485377	3	52931826	-1.0542434500164284	0.39203848277936065	0.00716379644990156	0.4118375910479983	0.8138991658547806	9454	3
cg14485643	9	134484581	-0.20598903953436432	0.3230442951398386	0.5237018530277329	0.5648280442460294	0.4523214646482687	5560	2
cg14485744	8	119086710	0.11742159299379658	0.1064612973606569	0.27004845048397297	3.325909890663311	0.1895779591113041	9416	3
cg14485765	9	128981355	-0.17219757692656523	0.1902687318562227	0.36545320691612787	2.3741477707234546	0.3051127540255838	9459	3
cg14485787	10	131428305	-0.2339806147172393	0.26826657265535714	0.3831023089197045	0.44761355571376765	0.7994695946747481	9458	3
cg14485789	2	236586744	-0.11953916771803139	0.24228813289069526	0.6217468850036698	2.2951750611923	0.31740156805308684	9459	3
cg14485809	10	102989259	-0.14410694238581792	0.4326011700977375	0.7390457258954786	0.6039396145001843	0.7393603878758169	9451	3
cg14485901	9	139913752	0.23513282942965108	0.18270500628242617	0.1981105302612333	1.372822605429391	0.5033793074465397	9456	3
cg14486098	17	79267785	0.01936254774662	0.11736698317150909	0.8689641309885763	0.43907763883932494	0.8028889894034451	9455	3
cg14486106	7	2721669	0.7474362527524887	0.3433609974786171	0.02949374668960099	0.02086174464924896	0.8851562277045272	5558	2
cg14486338	8	99440279	0.021466595157816442	0.09892292542267346	0.8282058212820663	0.6068115664896213	0.738299446033198	9449	3
cg14486346	2	102000131	0.013317996320526597	0.13224188939221795	0.9197811793001615	8.94966363651528	0.011392137913011946	9455	3
cg14486372	13	25469406	0.1628056598017142	0.32217073568166726	0.6133202702747702	3.3006030043356622	0.19199201388510592	9336	3
cg14486456	10	131076315	-0.12928639415572293	0.22087480572660256	0.558320538119531	4.373365082905923	0.11228864432480713	9456	3
cg14486463	11	5602027	0.23963212843928045	0.2485123904827692	0.33491242155746814	2.0453247818712827	0.35963617234664674	9458	3
cg14486477	12	117256672	-0.09205717762986708	0.08262967613114336	0.2652391155813267	1.4073970841033296	0.4947520544278131	9453	3
cg14486634	9	98792175	-0.006830866576135476	0.16325512360430955	0.9666249183341796	1.2027669389401248	0.5480528969179363	9454	3
cg14486857	11	977048	-0.06838248405558538	0.1725759008834515	0.691923672167605	0.6853218886435632	0.7098788592194911	9436	3
cg14486892	9	116813975	0.45446838960526004	0.23593016812576828	0.05406898475218584	0.9586579147352053	0.6191987611919586	9448	3
cg14486894	15	89904767	0.9603914355474996	0.5552597952944597	0.08369722813582971	3.9612892393545125	0.13798026384380324	9455	3
cg14486905	2	171677602	0.09053326300157295	0.06099574140769496	0.1377411582221999	0.7230508493872208	0.696612884681185	9458	3
cg14486921	8	114449226	0.6896287612429403	0.324850194983277	0.03376112759666682	0.31809964545403396	0.8529538614230727	9449	3
cg14486995	17	36560457	-0.4934497082384351	0.22893425945426477	0.03112890526067083	1.0354705090594392	0.5958685115092079	9454	3
cg14487039	6	5145161	-0.2865506096397265	0.250045920572378	0.2517984869907974	2.1193741009738067	0.34656425047446987	9456	3
cg14487075	10	14921712	-0.05223154181421789	0.23809312404800026	0.8263583919234951	0.5306609403387248	0.7669524531845022	9407	3
cg14487111	9	137032976	0.12486829735467908	0.15476181773484954	0.4197576565153412	0.4666882705206064	0.7918810124497172	9442	3
cg14487131	9	79633737	-0.006030181387529249	0.28439080255048593	0.9830830389979429	0.7010110981689743	0.7043319253369813	9410	3
cg14487188	8	94659265	0.17180396184258392	0.09350036956411652	0.0661407972011029	3.414157125554802	0.18139495325440344	9453	3
cg14487271	8	87354422	-0.04986822784347659	0.0549803172974172	0.36439640906703125	3.1100282034118614	0.21118640453139972	9448	3
cg14487292	17	36105517	0.1091153674354962	0.20861459616941364	0.600941117080907	0.4157435861082973	0.8123111739709321	9457	3
cg14487356	8	11565277	-0.0463259468683403	0.22415177891373508	0.8362658503696228	2.0459439522501706	0.3595248515466245	9442	3
cg14487379	9	135481870	-0.3135826150151857	0.2879891129081549	0.27621135574472594	0.733140353981562	0.6931074945775464	9290	3
cg14487482	3	135969043	0.8618489106226492	0.7745558808879629	0.26583697275126683	4.224356938206938	0.0398477161758024	5561	2
cg14487577	6	52012390	0.05600668164714474	0.16464977963942254	0.733738725793704	3.72975345450332	0.15491530554337	9417	3
cg14487595	6	43597054	0.021783543635177482	0.645528541788374	0.9730802685251678	1.5925143927324696	0.45101386535719507	9443	3
cg14487680	2	3381855	-0.3788440652164734	0.27245030342664733	0.1643749627482959	0.3362051467046041	0.8452671283549091	9345	3
cg14487702	8	22132665	-0.02882759336359774	0.19510994178027408	0.8825396680020285	9.475420501189234	0.00875867842102772	9456	3
cg14487805	17	3433970	-0.07028682931394473	0.1492048734322452	0.6375864901738949	1.515827762461426	0.4686430530458311	9455	3
cg14487854	17	714866	0.11529166544191083	0.24227849961655804	0.6341711253967637	0.04323796518924835	0.835277840992343	5559	2
cg14487878	9	111775927	0.4943828593350484	0.6570624676460276	0.4518022582564278	0.6325955446595121	0.7288423887556617	9419	3
cg14487914	6	33263160	0.15522716916000567	0.254693012833735	0.5422144644457361	0.20181928364223625	0.904014714318784	9453	3
cg14487944	11	46261352	-0.19718389623461824	0.16862020404637673	0.2422438720640448	2.579524803314288	0.2753361947421935	9450	3
cg14487959	9	36569523	-1.2932532037192697	0.6699024106635179	0.053543695682960024	0.35593124927674546	0.5507746451503727	5504	2
cg14488012	13	27166439	-0.18471639004179455	0.2003613820786239	0.3565723246683651	7.343772596002785	0.025428459028023723	9454	3
cg14488081	8	73921810	0.21790306155575379	0.3461237417086754	0.5289874196202287	0.6359343767977395	0.7276266626187435	9453	3
cg14488256	16	34257574	0.020093401678515567	0.07550023259105373	0.7901337383006722	8.685798609910684	0.012998786072029624	9458	3
cg14488288	6	169632788	-0.19764518493749533	0.1784962943347876	0.268173353171432	3.0980357775093235	0.21245652734325224	9457	3
cg14488317	11	3181446	-0.12260256140425936	0.15296830188633448	0.4228480418446375	0.1752823109302224	0.9160895514772455	9453	3
cg14488380	14	57732022	0.07936304496348871	0.13870892289012812	0.5672167696127368	0.513853839241775	0.773424733872935	9446	3
cg14488390	9	112812363	-0.40472532329202354	0.3778574445798755	0.28412183344712905	0.43563851886154925	0.804270792891651	9452	3
cg14488391	15	64995133	0.24488859991377593	0.25731058051069605	0.34123708284112786	0.10666582752398053	0.948064336273939	9426	3
cg14488466	9	93823465	0.20401677886554936	0.21639319080989983	0.34578018897495144	0.9795409416607305	0.6127670259508984	9446	3
cg14488472	7	21946116	0.2952869469913579	0.27503110913839307	0.2829799103772513	0.13718979647154994	0.7110908733787339	5559	2
cg14488592	5	139125903	0.028734768783872343	0.48550035699755334	0.9528040512726856	0.17568978596184065	0.9159029286794469	9459	3
cg14488605	8	144822804	0.6421144382968792	0.30700352331976444	0.03647843369499317	0.19334110790366826	0.9078550461290502	9444	3
cg14488661	9	130630543	0.0676301742181626	0.4092002621977171	0.868728302975256	0.3653029170540279	0.8330584605654449	9408	3
cg14488715	9	139407288	-0.11889886299962646	0.18936229474391403	0.5300754081143133	3.734049818612368	0.15458287645097396	9442	3
cg14488905	8	32406789	-0.1258095760234961	0.2920569079757138	0.6666350628269544	0.04004117268615813	0.9801784948082825	9360	3
cg14488952	6	17394312	0.33536778779216453	0.22574247627575006	0.1373793685458401	0.019295617575926204	0.8895223226402056	5558	2
cg14488957	1	1244644	-0.32836200718086056	0.3588093727041179	0.3601163859331183	0.20406475353610215	0.9030003149638367	9459	3
cg14488962	11	131510278	0.006013735454457081	0.06898859798097366	0.9305363923704268	4.119828844290783	0.12746487759884798	9455	3
cg14489049	9	135317080	0.06908022325800846	0.06826085224443251	0.31153636683297437	3.025101548107547	0.22034720457838686	9436	3
cg14489073	6	52746664	-0.03570718190240636	0.12253368548515689	0.7707400102500952	1.81273442657595	0.4039891679893529	9453	3
cg14489081	6	158365160	0.4032234227867349	0.32080838220666785	0.20879056290951026	0.05287719056718793	0.9739078445344931	9403	3
cg14489155	11	67229020	-0.12544597498211046	0.10949962310411922	0.25194857450651575	0.1536179170654419	0.6951016482175607	4815	2
cg14489159	17	29421766	0.6945518027045046	0.6931140238837207	0.31630767273561006	1.1738512471816216	0.5560341178409978	9452	3
cg14489217	17	86395	-0.496694880565781	0.21688848511342013	0.022015904958410184	0.7143661619296124	0.6996443944375763	9449	3
cg14489327	19	1021257	-1.1075480982989732	0.4295471505588191	0.009925653308506525	2.6422987127827846	0.10405289012915618	5558	2
cg14489346	4	81105371	-0.12445187628301174	0.44335597706178825	0.7789373019248703	1.3288517271730977	0.5145688756422515	9448	3
cg14489366	9	79521082	0.15903387950400216	0.24675807324311794	0.5192557202270449	6.144347195647429	0.04632036351586181	9457	3
cg14489470	12	121880054	0.15624547786909904	0.2086841558521102	0.4540274982525433	3.850368199089429	0.145848903667711	9457	3
cg14489474	18	905611	-0.08338618778744539	0.12488595476691515	0.5043259495089059	0.6739533897076162	0.7139254778464758	9454	3
cg14489570	8	144099280	-0.5095331100982541	0.34687113400432334	0.14184888686808894	3.6048802182974025	0.16489603259790134	9445	3
cg14489594	8	38323844	1.7221090666693382	0.6216457189267967	0.005601466104377311	0.7317891252885372	0.6935759261662908	9449	3
cg14489632	12	130824328	-0.03263196786642342	0.05929842075312182	0.5821130815519822	3.7832018731509374	0.15083014594717672	9407	3
cg14489649	17	40021376	0.12100073068987935	0.5462682379530058	0.824699835826165	0.5057441963751627	0.7765671998244487	9459	3
cg14489794	22	46972462	-0.1869498602443231	0.1457102323482028	0.19948334310342428	0.11312247695019226	0.7366168642516631	5561	2
cg14489801	10	103603810	-0.47765758642999745	0.5813254910112964	0.4112648648109524	0.8396089958878532	0.3595086221287653	5561	2
cg14489817	15	89164522	-0.5515538235803491	0.8956567083426388	0.538020320174164	0.9353302758840967	0.6264632673169241	9435	3
cg14489884	4	6711592	1.1760440821036802	0.780839085435084	0.1320341628342634	2.3312295096958833	0.3117309649933587	9457	3
cg14489933	2	128422619	-0.1835471577182163	0.20760539898189134	0.37663384965234803	1.3566391160302962	0.5074690485447796	9401	3
cg14489965	9	139252159	0.10936143512851774	0.22917688497326094	0.6332252238753506	0.7851700849159078	0.6753089139806011	9448	3
cg14490025	6	41703872	0.4004811337170896	0.21140484598188217	0.05817457561468217	0.4406593470625234	0.8022542723623906	9456	3
cg14490250	15	64386181	-0.026401212042771356	0.3810569364135276	0.9447634291400465	0.30076539041845085	0.86037865062566	9454	3
cg14490286	5	53232147	-0.25124595135482886	0.20107598633300902	0.21147951504316645	0.39106322514092623	0.8223973450592253	9457	3
cg14490428	10	89841521	-0.1616139174209962	0.18771948036451705	0.3892748805614935	0.37622147125291217	0.8285229551441908	9440	3
cg14490447	9	34326608	0.13383264548722304	0.18302224992409188	0.4646343887918524	0.475475510916079	0.7884094200530541	9450	3
cg14490552	8	101965602	-0.2780960268961079	0.2779913328923919	0.3171282855369583	0.3517759600285334	0.8387119305734889	9441	3
cg14490686	6	32975145	-0.009143680698529404	0.20724683317314374	0.9648089413094435	0.17036677792449129	0.9183438548313452	9454	3
cg14490761	5	137878937	0.3711465079888033	0.6535007050336777	0.570078497165868	0.4391420273262501	0.5075368531548649	5559	2
cg14490763	9	74531053	-0.3900985978148325	0.2290548856564129	0.088553258993296885	2.7153154057221442	0.2572626573733043	9447	3
cg14490783	17	39184887	-0.27788231161595506	0.20472166382766366	0.17466481295273123	0.4885431287672815	0.7832748958137741	9455	3
cg14490882	5	1645474	-0.015442857237655216	0.17670865837256336	0.930360224253854	0.10287589489091721	0.9498625895336491	9457	3
cg14490972	6	43484812	-0.2050455877330912	0.45702370633079803	0.6536811563577566	0.15837420269017188	0.9238670515051941	9455	3
cg14491007	8	37553265	0.7622806987358067	1.1249628818414041	0.49802204807181844	1.1655010961629693	0.28032757615541964	5528	2
cg14491051	6	31922649	0.037630200364208784	0.1799624191651598	0.834369920873429	6.184675443863538	0.045395707723855434	9441	3
cg14491149	11	103683233	0.2842445811591812	0.2301555829784607	0.21682656476917486	1.1199920589619632	0.5712113318497689	9455	3
cg14491169	17	17481059	-0.9963384671824665	0.5646562741316627	0.07764709909119596	2.084476035254294	0.35266452866845954	9430	3
cg14491284	4	74846046	0.22607074062577676	0.16080129938220816	0.15975346335223967	1.7812558252494783	0.4103979777593263	9425	3
cg14491362	14	69286344	-0.22365031652624368	0.16337978204232226	0.17103104689110768	2.9622968436288084	0.22737641435180678	9455	3
cg14491479	8	144623711	0.0689293049187879	0.3688390190405722	0.8517532983881386	5.499220468922755	0.06395278294046478	9455	3
cg14491482	10	121138206	0.17822178231835895	0.47725523078523063	0.708827871318976	4.310478858493431	0.11587544332114755	9390	3
cg14491535	7	28195090	-0.09888037431774911	0.09752627399422913	0.3106378840700771	0.20673896868502867	0.9017937132608633	9457	3
cg14491628	9	107689065	-0.6655251408036739	0.7078823502636339	0.3471337062312305	0.9299958954991991	0.6281363942814847	9457	3
cg14491667	9	100267701	-0.1144211307687894	0.19735089620279622	0.5620594726809363	0.06775935467749525	0.9666878120903062	9454	3
cg14491707	9	141016791	-0.06708024549092778	0.12462225394865402	0.5903916296851214	0.021112032024656044	0.9894995031990779	9454	3
cg14491761	17	9727913	-0.024286676930278223	0.10288070559836583	0.813381152624013	4.402145225206164	0.1106843732148248	9454	3
cg14491820	10	102986808	-0.177898514532504	0.24451646851110853	0.4668877003390312	5.381627715592987	0.06782571641488558	9441	3
cg14491890	9	81967145	-0.025095540842251116	0.16574561664908452	0.8796523157024565	1.2919522799450431	0.5241506479079988	9454	3
cg14492061	3	63637129	0.07314555105298882	0.1780544699939281	0.6812160022312974	2.5129932726333903	0.2846495124713536	9455	3
cg14492276	9	2050899	0.029252586427068065	0.20330575573952023	0.8855915224328428	0.5181060943004139	0.7717820811178027	9454	3
cg14492293	9	139093852	-1.6412129858542188	0.5695755653580411	0.003958291440349315	0.0012623370582424895	0.9716576168938166	5548	2
cg14492302	17	21911362	0.03533752859822536	0.07651752404384964	0.6442084798031382	1.3218626469005053	0.5163702028029813	9449	3
cg14492337	17	79813507	-0.2332703120846165	0.19762013146058172	0.2378421498541834	4.932138964891735	0.08491797550595949	9458	3
cg14492347	15	85292323	-0.5763475869250675	0.6601320294281133	0.3826198749891767	4.856633281852913	0.0881851549882149	9458	3
cg14492599	17	77174290	0.04723755275796901	0.13913146867722884	0.7342200008503048	4.8362446277025315	0.0890887412026794	9421	3
cg14492773	5	56469900	-0.4393232410405605	0.24604851493015825	0.07417786863334638	0.9711631878384334	0.6153392151286301	9409	3
cg14492800	5	37839923	-0.5542245268101172	0.4378805259346446	0.20562120755703941	0.043053970652368365	0.9787030664913081	9445	3
cg14492872	9	136040543	0.2568227095980782	0.25050934308649775	0.30526782817579085	0.6253246856639336	0.731496866033942	9456	3
cg14492992	15	53101548	0.02825206608431432	0.09313816140495154	0.7616345602448398	6.177147442420693	0.0455668991807454	9450	3
cg14493094	4	132896579	-0.05536946213586543	0.03712437888538136	0.13584121778302125	0.8345310752697052	0.6588459483195241	9449	3
cg14493161	13	95363007	0.2962793902507314	0.3770711312101619	0.4320205705516416	0.8762023948163637	0.6452604808648884	9458	3
cg14493181	6	127037376	0.057471037351932854	0.09637127075372733	0.5509412270880476	1.905463406164565	0.38568600346542775	9434	3
cg14493267	9	136451116	-0.13680520349814534	0.2706934935245399	0.6132864488148213	0.2843602627743662	0.8674649847405793	9357	3
cg14493571	12	133351746	-0.12431555595657813	0.1112501388062498	0.2638054688051206	1.370142272452632	0.5040543717735803	9438	3
cg14493637	9	124029872	-0.21901271582559736	0.23937103636344856	0.36021747132448306	1.68156074470909	0.4313737598889982	9454	3
cg14493678	13	73301950	0.5021428661019429	0.9256354914217001	0.5874848126451112	4.919364119898174	0.08546211847857263	9339	3
cg14493742	6	32394337	-0.011142971218792494	0.12444517503934362	0.9286518063766332	1.077579750596244	0.5834538772901244	9446	3
cg14493920	9	37038053	0.2896543388008567	0.3597703102512006	0.4207567440528915	1.8795636637929416	0.3907130671896424	9412	3
cg14493980	17	37010185	-0.32558058646502225	0.8036117356105337	0.6853697324159795	7.384365983085017	0.024917547831184404	9454	3
cg14494090	10	134972969	0.06582425356857557	0.16009132134472165	0.6809501516838848	0.4180828155052464	0.8113616382858145	9455	3
cg14494204	5	174221189	0.01389442117885774	0.05938772135392462	0.8150151186184836	0.9883441966833979	0.6100757810253732	9451	3
cg14494313	8	18248453	-0.1704531971624737	0.13001887566156567	0.1898617882337693	0.6682998244566261	0.7159464450549012	9455	3
cg14494365	7	157528653	-0.043137374498485946	0.18622941984025795	0.8168210083211579	0.9501094698033062	0.6218510185791537	9455	3
cg14494379	13	98587107	0.09678102039245386	0.10586280991280568	0.3606056126464863	1.0552494452714953	0.5900047314924802	9457	3
cg14494421	9	139636616	0.07648175405384561	0.131304403746773	0.5602456402983089	0.19405866463597501	0.9075293858023292	9450	3
cg14494448	3	48701524	0.7580353099875277	0.6472819689772888	0.24155647516740808	1.0250787158983954	0.5989726400524426	9458	3
cg14494451	2	153575552	-0.12452112050030249	0.39658000183584374	0.7535306146053152	1.3428293613767364	0.5109851853487763	9458	3
cg14494596	3	48542040	-0.22490802762506631	0.23608464944704513	0.3407631703548656	0.08541979796607989	0.9581893214475857	9458	3
cg14494607	6	45906675	-0.21960454938945814	0.19804850950474379	0.26749825242945086	0.45443952037454743	0.7967456700718331	9446	3
cg14494620	15	96904912	-0.3263625385703302	0.22496549487509762	0.14685710617047268	3.205942004265376	0.20129757318283412	9457	3
cg14494623	15	28340459	0.8394504317093201	0.9388708853142871	0.3712649856572066	4.486962565830138	0.10608853656176137	9436	3
cg14494721	12	58013636	0.415933398721921	0.6565586196882087	0.5264036877104716	1.418081609233884	0.4921160065476516	9418	3
cg14494733	9	139410910	0.23936492462973066	0.2344656463826689	0.3073039486872155	0.23513802854061966	0.8890791504802528	9455	3
cg14494808	9	123168383	0.08113877537645205	0.10848701653069426	0.45451305061077624	2.5012844008536383	0.28632086242506866	9312	3
cg14494812	17	48941039	-0.5824312789437985	0.1969887243872254	0.003109775383478093	3.8382656391305963	0.14673415195979586	9457	3
cg14495033	9	140707378	-0.10795915500326923	0.09967787894662926	0.2787727467788674	0.36952620031738603	0.8313011956483455	9447	3
cg14495209	13	53916476	0.00941830890536473	0.12600844429272465	0.9404188169801617	2.7007439589286792	0.2591438465257493	9458	3
cg14495241	7	143133624	-0.05702113363574063	0.2700659487840929	0.8327797352019681	0.032622028220466295	0.983821290164756	9454	3
cg14495243	12	82752005	-1.3338943690746328	0.6999587412900503	0.056692293019471096	3.9267554078919256	0.14038344549164716	9452	3
cg14495359	14	96345612	-0.10700305165748615	0.05849648091851916	0.06736635328041193	0.4509704233875103	0.7981288633346723	9451	3
cg14495399	9	125099691	0.18902456863931333	0.17988540508405224	0.29334794044902246	1.1334551262662202	0.5673791163616336	9449	3
cg14495443	17	76236127	-0.12099935406597839	0.24472295785745987	0.6209996980042929	4.64025262546858	0.09826117318299529	9458	3
cg14495514	9	974533	-0.17971606016383962	0.11448525114240954	0.11646751637590289	0.5105845537545606	0.7746900408825999	9448	3
cg14495729	7	158283266	-0.23366921909633473	0.34537981365261367	0.4986869067213212	0.07651429096612535	0.7820779211532815	5562	2
cg14495916	3	171800301	0.09602021341526465	0.1221864571346295	0.4319554367761054	5.999676673567921	0.04979511775608094	9344	3
cg14495953	18	24284634	-0.5369075311488137	0.17309295070557537	0.0019231852474509386	3.000662025233842	0.22305631347297003	9450	3
cg14495958	9	140301079	0.09207715704842158	0.11241423563673816	0.4127361794027282	0.7360855377588099	0.6920875812454461	9454	3
cg14496169	9	113525820	-0.003363329380257627	0.21771558973772842	0.9876745535093432	0.14999816707456634	0.9277443365712585	9402	3
cg14496193	22	44207977	0.8131529257409836	0.6706733411672549	0.2253430044597573	0.5536315073891449	0.7581941787184286	9458	3
cg14496199	17	7330250	0.010663304444831692	0.24982279769424232	0.9659538548211655	0.8957246183178877	0.6389926614119159	9457	3
cg14496282	7	544525	-0.1996267102469973	0.3597751863448655	0.5789869054327165	0.11074537191259487	0.7392971310925721	5558	2
cg14496305	3	125875526	0.06659647866689487	0.20385755147357684	0.7439088387277311	3.1408248566977424	0.20795939631748367	9454	3
cg14496346	9	134422108	0.8446655470398409	0.4315782968060449	0.050329267943283816	0.9201063410365263	0.6312500807206598	9456	3
cg14496375	19	51872365	-0.18383678950385965	0.15250859403886569	0.22804150783679955	0.03330512386786737	0.9834853255214522	9457	3
cg14496414	5	32108890	-0.05164861702571025	0.15629841584312373	0.7410609068582261	0.7148397478797717	0.6994787431732216	9437	3
cg14496450	17	77178924	0.12296888698111577	0.4665539698145325	0.7921125048353782	0.06701546952297192	0.9670474313212484	9436	3
cg14496523	13	42028600	-0.12962868455073695	0.09201832254116116	0.15891594304891182	1.288593118316421	0.525031741006436	9451	3
cg14496574	16	56397917	-0.3117576425057088	0.1863615498477767	0.09435395094575778	2.039059190976361	0.36076460556242873	9454	3
cg14496753	9	124979184	-0.20631215681019427	0.1545378282471722	0.18186754451402076	0.35740257326720426	0.836355692711353	9355	3
cg14496799	9	112664160	-0.053167343238328675	0.19159974572364108	0.7814025617884263	1.0331160509449595	0.5965703982949502	9425	3
cg14496862	7	100888369	-0.2126379574116097	0.6042123923849011	0.7248938752210383	1.7684736801405507	0.4130292604141711	9400	3
cg14496909	15	101729391	-0.09560277616223015	0.4166776621301993	0.8185264771792733	1.765926351115911	0.4135556562804165	9444	3
cg14496969	16	30006579	1.0602772416411979	0.6695949933120281	0.11331653651175146	2.2567482824184495	0.32355889006917354	9455	3
cg14497145	10	323809	-0.17961917439142774	0.16479512713032177	0.27573323015763074	0.0734388106601356	0.9639465756764561	9447	3
cg14497202	4	3534424	0.6816453106948719	0.45310467148744454	0.13248144672902415	1.1292708753550995	0.5685673872263686	9388	3
cg14497203	22	23487048	0.020068992559535277	0.09125598111033056	0.82593365449239875	1.7720385805383843	0.4122937120606862	9453	3
cg14497223	6	168534096	0.09904157813859386	0.080071557101333	0.2161192523352421	1.1186890464595147	0.29020091133315107	5553	2
cg14497255	3	143127934	-0.2400990564116589	0.15162030354808048	0.11329507134441204	0.48079655254337994	0.7863146282355828	9449	3
cg14497327	7	143078293	-0.2484607498152723	0.4440959901033146	0.5758373644771377	0.08563371940825801	0.9580868383077568	9439	3
cg14497348	9	6757781	0.2389914893321015	0.35524822141055956	0.5011094895461098	3.238618963169932	0.19803539897110628	9282	3
cg14497491	17	77982477	-0.27748566058765806	0.29802332512198626	0.3518085333915279	0.7535391110617041	0.6860741576756159	9459	3
cg14497503	9	131873663	0.8546851569579597	0.6363062879489823	0.17920795885569415	2.3629805964765342	0.30682114270021243	9411	3
cg14497545	4	140754475	0.2367621057185281	0.18634662035947966	0.20388991667146017	1.0395063986668716	0.5946672941455016	9458	3
cg14497673	5	49737349	0.2122418081409162	0.610919295715768	0.728280449973382	4.088761070074869	0.12946036130101138	9446	3
cg14497697	7	2069790	0.0512481566898264	0.17313955274693893	0.7672351579032608	1.065793605810048	0.5869023643389389	9458	3
cg14497781	8	124169251	0.04010184135326827	0.2555030825383536	0.8752823026834108	2.320368499662155	0.3134284264275202	9442	3
cg14497787	7	105030752	-0.0691069089911574	0.12206164897986123	0.5712823135067442	0.3730532768853777	0.8298364561060374	9338	3
cg14497841	9	129896884	-0.3240000869383635	0.17408827820575576	0.06272649394918704	0.3040192050504883	0.8589800323240762	9455	3
cg14497847	14	99947303	0.2502008536212249	0.6372267999905107	0.6945852492121807	0.030677644323198153	0.984778218385534	9423	3
cg14497851	6	170599833	0.4232483813006572	0.4868190115382339	0.3846194735310766	4.263942074195132	0.11860329182674684	9393	3
cg14497869	2	73297631	0.49603768364051326	0.5581875162885235	0.3741870235554887	2.306025920744339	0.31568419110146306	9429	3
cg14497879	3	124654885	0.0041981151385923655	0.13219109261937181	0.9746650986710499	2.6561180695101547	0.2649911009832451	9441	3
cg14497940	17	77815166	-0.13565470107204816	0.3524224329426136	0.7002961448090529	1.825498110356992	0.40141918233731305	9456	3
cg14498074	13	45992574	-0.9699658214295171	0.5478881914514967	0.07666521890189283	7.723614405242033	0.021029959762214643	9354	3
cg14498116	6	111303482	-0.5726271301191973	0.7083677482009213	0.4188744534694737	3.8922159676607144	0.1428288835418521	9427	3
cg14498227	11	70282774	-0.09187514108842686	0.3581818990264336	0.797561581691277	1.711724218618808	0.42491670848083873	9439	3
cg14498291	11	94522077	0.10524554716244587	0.2374125381104824	0.6575470224333179	1.114853285869362	0.5726808816732246	9453	3
cg14498394	9	140512455	-0.12171545723527473	0.14553755593781	0.40297688151196637	1.8739028549128631	0.39182050970557686	9446	3
cg14498423	3	139653328	-0.05127915892563605	0.07288936113182812	0.4817314432173367	3.8623484587419568	0.144977861232893	9459	3
cg14498492	10	76995113	0.4567826188315121	0.3449793811977191	0.18547424405153445	2.9912605841491127	0.22410730714629487	9451	3
cg14498514	11	17370227	0.1248128564419118	0.1993096740633087	0.531166858968192	4.401033078261552	0.11074593897452484	9447	3
cg14498572	7	1997713	0.2957537826383799	0.24788654752533315	0.23282967002114763	1.0332582874587626	0.5965279727567373	9458	3
cg14498592	20	62092502	-0.021225746718523893	0.15667265917664236	0.8922337141200483	0.6413124480268505	0.7256726769548066	9346	3
cg14498666	9	21031822	-0.8803690055035094	0.48746793441416464	0.07091772563310393	0.062342839849961446	0.8028305864692754	5562	2
cg14498722	6	27034685	-0.09035230484122332	0.1378965600126918	0.5123274227478267	2.621829922716862	0.2695732943654362	9450	3
cg14498745	7	142638303	-0.06795788484229756	0.1447903203717567	0.6388167766536276	0.07826089119907381	0.7796681783185303	5560	2
cg14499053	7	19158954	0.02340767140519775	0.2519628331069456	0.9259819835030842	1.144809655036039	0.5641670815244064	9441	3
cg14499058	8	141129321	-0.10131788284282826	0.22295940672576	0.6495244000148175	6.772807216408669	0.03383012476476889	9452	3
cg14499211	8	18527888	0.0802453497888068	0.27428662326457515	0.7698583378563528	1.1801871775323525	0.5542754083554319	9452	3
cg14499274	9	136705398	0.06307815038881855	0.11096158839251365	0.5697169949495091	1.3271207948058141	0.5150144103730862	9448	3
cg14499385	2	190446494	0.004301848456619557	0.1991421826770912	0.982765522148942	1.0575542994085427	0.5893251857080375	9448	3
cg14499387	22	31668786	0.028574053116450178	0.16328467772941235	0.8610833172658388	5.587803293826787	0.0611820369208152	9456	3
cg14499413	3	10749947	-0.25204348230516443	0.2078090950422289	0.22518308733279382	2.272458178404428	0.3210273075560849	9355	3
cg14499532	17	74136758	-0.10167458333193506	0.37134568808388413	0.7842380464296337	1.3575757894437501	0.5072314378070766	9451	3
cg14499563	13	37005035	0.025520712401116873	0.09359439719482318	0.7851042025506028	3.590865122288032	0.16605560760573537	9456	3
cg14499577	8	1414612	0.5048444632356965	0.20793743571523943	0.015187906749496551	0.12500904423100445	0.9394088146887067	9378	3
cg14499678	5	912599	0.3776829219634125	0.1683839617861363	0.02489769699657234	2.025891668238575	0.36314762965893155	9449	3
cg14499797	6	21594038	-0.18170463527529104	0.6451842705649546	0.778225583122492	0.040397441873383406	0.9800039066609979	9456	3
cg14499928	12	131455619	0.2238390397031758	0.17343949675083353	0.19684636629837896	1.545550243572675	0.4617299319113725	9454	3
cg14499933	2	444769	-0.6777534847185712	0.77856590859482	0.38401889724493204	2.148061480733547	0.3416287218084446	9416	3
cg14499959	6	33288773	1.035722494823969	0.6503519862654445	0.11125964555145366	0.6831755636210228	0.7106410835208684	9415	3
cg14500070	3	141119541	0.24774308525418293	0.1365686983616644	0.06966930917314258	1.1270271678452783	0.5692055946053856	9456	3
cg14500250	14	101121140	-0.19264308473850356	0.3620792540202438	0.594693627601536	0.251271700503063	0.8819359450685	9445	3
cg14500255	17	27169984	1.195332548615415	0.5557924523891394	0.03150134706673883	1.5166376330483737	0.46845332135073403	9454	3
cg14500267	11	67383377	-0.06004046897887526	0.056143039167022124	0.28488061943210874	4.858526407661338	0.08810172168546507	9455	3
cg14500300	9	211689	-0.12161375821819297	0.09255349114074518	0.18885176421754538	1.968101394082165	0.37379390222028047	9448	3
cg14500375	3	193310851	-0.45844310012116213	0.48017048323349115	0.33970378908917165	3.070371680192303	0.2154156545836954	9415	3
cg14500486	6	159655392	0.003710928850997385	0.040008860594012624	0.9261000485969385	1.5119280509994413	0.46955773084367985	9390	3
cg14500569	9	98270972	-0.6320794888450675	0.7739398504497591	0.4140978137296003	1.305084189797095	0.520720372220921	9441	3
cg14500614	5	1324645	0.0249433702517831	0.25107478517593945	0.920863257034332	2.135969968063761	0.3437003818833809	9459	3
cg14500628	9	125646295	-0.05302372756279918	0.1456617745839826	0.7158434418179702	0.22828381664758884	0.8921313460352049	9421	3
cg14500718	1	156251456	0.031486211344004526	0.11823086411444637	0.7899994957181058	0.21104002143677036	0.899856465892292	9450	3
cg14500776	7	27256176	0.21433026290988136	0.3484727878996401	0.5385177690083582	0.5515852964485994	0.4576706654310243	5557	2
cg14500854	10	53754288	0.021003124281848	0.1272727095839653	0.8689246424429515	0.5133233764237427	0.773629897611599	9455	3
cg14500913	9	16091885	-0.11437169400307154	0.06969127758854946	0.10077267308158044	0.6938288506620418	0.7068658154777978	9448	3
cg14500932	9	126534337	-0.12331038315919163	0.1581467392313915	0.43555493097489445	1.5595778538849667	0.45850277867574696	9445	3
cg14501061	17	26904058	-0.018683575241108523	0.3322105675076785	0.9551504892693354	1.6454937012244522	0.43922351459573855	9426	3
cg14501119	14	105779532	-0.07052963599380109	0.23024345982003344	0.7593561873176594	0.4979919385810677	0.7795831156514116	9455	3
cg14501219	17	62775713	0.1322297391481949	0.11605381519565275	0.25454346120318255	9.169851810125573	0.010204505861958977	9455	3
cg14501253	8	12809014	0.025501885384539746	0.3892267790248702	0.947760500731976	5.013991478001072	0.08151275735674789	9451	3
cg14501281	2	10360265	0.2546044409450823	0.08190858620149515	0.0018810491038769553	0.2928905734995175	0.8637729908697176	9371	3
cg14501407	3	122102129	-0.10000723087243911	0.574465917605068	0.8617968397929642	3.9442342929648206	0.1391619179463933	9459	3
cg14501548	5	115705963	0.19782757438297277	0.2245928368154089	0.37841112683722494	1.474082526143713	0.47852766050021467	9457	3
cg14501596	5	1668417	3.532639934018155e-4	0.30525176703374846	0.9990766185367427	0.13898587639409124	0.7092912768750886	5561	2
cg14501638	8	143609540	-0.028962125879841583	0.1708578530413047	0.8653954557130111	2.3743679454740754	0.30507916681211744	9449	3
cg14501697	9	135545019	0.184879761922436	0.4634359380757155	0.6899427750270926	0.8562379139106057	0.6517338819090255	9439	3
cg14501839	7	116137036	-0.47779	0.39913	0.23127590223931738	0	NA	1086	1
cg14501914	9	131219228	0.3498660875053692	0.3312929130290239	0.29093957113807056	2.7201944556894992	0.2566358235924813	9406	3
cg14501977	12	124432994	0.09405982166089792	0.23050794600585992	0.6832336092621693	2.5291261355233847	0.2823626425329697	9452	3
cg14501985	9	35603437	-0.07097677053158045	0.23211649192376538	0.7597715351794897	8.904191034334586	0.01165411995633439	9458	3
cg14502007	2	160568765	0.470436647447895	0.8996580890082372	0.6010396421408356	2.7624299136084547	0.2512730815898154	9428	3
cg14502172	10	5454184	0.34151607648102805	0.19811041418003952	0.08473179107842163	0.7858680306044863	0.6750732906235831	9453	3
cg14502319	12	125167409	0.07694152840035745	0.16999418845982714	0.6508276531007744	3.6456221225228393	0.1615709261916894	9456	3
cg14502431	9	140937920	-0.0986530001904085	0.1928579589232796	0.6089786497094898	0.1244418791975187	0.9396752523813768	9444	3
cg14502484	5	1446208	0.2309491605263596	0.14941419152610524	0.12217761185485	0.3800504539950737	0.8269382725104639	9447	3
cg14502606	17	40718952	-1.6141758206450108	0.8482558753250934	0.05704902321025665	2.0668825545553373	0.35578051211271366	9437	3
cg14502659	2	239948617	0.020158423329747113	0.12428646177187606	0.8711536867741108	0.25748163882575587	0.8792018080589411	9457	3
cg14502669	9	140212617	4.0784152084636017e-4	0.24179735457431623	0.9986542024042706	0.1367892035230163	0.9338918854761723	9455	3
cg14502713	9	140425395	0.34483463594681274	0.23448796558832283	0.14140320862589179	0.1462101045206796	0.929503178486732	9458	3
cg14502728	4	78978537	0.29268746078249147	0.29603771863962675	0.32281826119456264	1.5432800085392162	0.4622543472252789	9419	3
cg14502818	4	188829287	-0.22761692949902654	0.31252929219173575	0.466426347415707	3.0645012895756802	0.2160488704538762	9436	3
cg14502847	9	18490009	0.05489443976867859	0.12519612004915473	0.6610473667069441	1.2337838225107267	0.5396190176700777	9452	3
cg14502850	12	49731991	0.06672530868918833	0.08168107169569917	0.4139852893839962	6.590876841954052	0.037051797200632106	9434	3
cg14502963	9	135393257	0.22040658425558268	0.32261505282991787	0.4944883450976385	0.03618911859190381	0.8491254731827548	5560	2
cg14502980	11	125133439	-0.3058037002606428	0.34291458162157673	0.3725119038746809	0.5010024648471946	0.7784105206816588	9437	3
cg14502994	17	730096	0.01873028085910692	0.1541202690617135	0.9032710252476974	3.3904621655464755	0.18355680731036267	9457	3
cg14503063	2	167235833	-0.011178490703016955	0.13933854770710685	0.9360579891149157	0.16841118129187155	0.9192422490589955	9414	3
cg14503165	17	2202686	0.03385810278615141	0.4303358883701429	0.9372884937447287	2.625004093575063	0.26914579784435694	9457	3
cg14503168	10	134895446	-0.10248216523429937	0.12409203971293539	0.40888573849405113	8.265782569780034	0.01603644579596136	9449	3
cg14503180	11	46354630	-0.16238227780233813	0.6689811158571674	0.8082139964438757	1.1819461696507978	0.5537881396249325	9372	3
cg14503200	9	94490038	0.09581008592180712	0.10865937591247724	0.3779136026352983	3.143909566756543	0.20763889632258725	9432	3
cg14503291	17	47838533	0.20129123368261567	0.17308026753007724	0.24483212191695525	1.2101502934596673	0.5460333924741126	9361	3
cg14503395	9	126128745	0.05256035856204584	0.041800387875725785	0.2086040598207561	4.754127989154794	0.09282270579736016	9431	3
cg14503441	9	97758396	0.20464043430890388	0.15712721365203478	0.1927841375797365	0.013548538836028263	0.9932486242199987	9452	3
cg14503489	10	125218684	-0.15355550675108776	0.15327443291258872	0.3164238723112848	0.25732415064020003	0.8792710427335604	9459	3
cg14503537	15	75044351	0.013109077250542073	0.1911904291068731	0.9453354400740619	1.971505359525748	0.3731582525430173	9457	3
cg14503564	4	16723393	0.015919894368213103	0.03337854109137425	0.633397743569809	3.069330974055134	0.2155277759493976	9459	3
cg14503636	13	113611556	0.03002159498597876	0.2392909084539122	0.900158868735487	2.1170803412999044	0.34696194603646596	9458	3
cg14503694	4	4996940	-0.12932971076546826	0.2810016058098898	0.6453400505687716	0.6500390170313186	0.7225132583433691	9458	3
cg14503744	9	77112053	-0.33244111458945064	0.3655888053968185	0.36317560413408706	3.868861750354302	0.14450648765412072	9402	3
cg14503783	9	100745159	0.5840952107093079	0.3825940077854024	0.12684281984945242	0.009799186918472494	0.9951123899694986	9412	3
cg14503796	3	15248442	0.5614805954796908	0.4746374122149326	0.23682205930606198	0.7368538455133691	0.6918217641782911	9457	3
cg14503810	7	26438898	-0.1321324419993268	0.4570232880611555	0.7724931172214626	0.06218950634246159	0.8030682158886762	5561	2
cg14503815	9	96674333	0.3837607271260397	0.20653035016107849	0.06315022035112373	2.353403331116087	0.3082939199313663	9456	3
cg14503935	12	131864894	-0.0657658369119604	0.05673740256160902	0.2464045532365643	2.446762580234315	0.2942335938790962	9454	3
cg14503981	5	157076297	6.543241096337809e-4	0.10963149353909649	0.9952379376722567	0.3453190712797096	0.8414240409806341	9256	3
cg14504168	12	19310593	0.10795832709395388	0.13439594608037472	0.42180968376804057	0.7186689679776398	0.6981407953753888	9435	3
cg14504259	9	970882	0.07976423390012885	0.14595813375340153	0.5847311684058254	3.2155041442606525	0.20033745242628365	9453	3
cg14504269	3	138658941	-0.10096647913620842	0.1907591592797005	0.5966058778464142	0.8325679093980822	0.6594929777643027	9454	3
cg14504291	5	168199864	-0.14628023669138343	0.3890984632856583	0.706956610240949	0.41239545305899883	0.8136721758008266	9454	3
cg14504418	11	102187898	-0.09642450226225877	0.22430752982284277	0.6672855897461221	0.17827175083495123	0.914721276994833	9214	3
cg14504440	9	108091371	-0.1933012981782893	0.24004990301495707	0.420672751663581	2.0815379073145124	0.35318299615869553	9453	3
cg14504479	13	21750296	-0.2876638132423375	0.6500262352544882	0.6580971527025312	0.8124606219943733	0.6661567265360314	9459	3
cg14504497	11	129912407	-0.16708731709412214	0.08345663310942164	0.045275534069208236	1.946951879569664	0.3777676557088867	9456	3
cg14504499	12	121733425	0.2898895898890445	0.27867550485142584	0.29822810746551864	1.0562844191646503	0.5896994907313804	9456	3
cg14504512	7	27875760	-0.14749639378339383	0.16869985631865414	0.3819480917194061	1.5660351018234178	0.45702483276419925	9451	3
cg14504522	9	44877470	-0.008418290688761772	0.16718061721135755	0.959839921269884	2.369503360027704	0.3058221118131351	9457	3
cg14504581	9	130710265	0.30583708919138997	0.374639999766167	0.4143004040556751	1.5255028486124238	0.21678864377600968	5555	2
cg14504586	9	134744872	0.2550862630235748	0.2188765483570678	0.24384319174997257	1.2154865155978956	0.5445784565639682	9449	3
cg14504603	2	211341483	-0.05786917875135219	0.3864806586878192	0.880974719660238	3.949588200834365	0.13878988608082699	9387	3
cg14504636	11	1001163	0.43431339551275333	0.2534970312200542	0.08665958788554519	0.26576795138886716	0.8755666732309564	9436	3
cg14504697	2	177190235	-0.8417720000000001	0.584044	0.1495050808843412	0	NA	1088	1
cg14504768	12	130124107	0.09900620213249396	0.13875299569186256	0.4755099335986904	2.3635147197588378	0.3067392134828655	9447	3
cg14504826	17	38939673	-0.0017312236280561076	0.10468663591306021	0.9868058264123507	5.601803130167341	0.06075526310239927	9412	3
cg14505161	7	30544458	0.792133748262144	0.35715296179829675	0.026560850626795637	0.624936986720215	0.7316386800599324	9421	3
cg14505174	20	62739062	-0.3615836282111897	0.15466035046489018	0.01939136445076386	2.2967772723643907	0.3171473977061356	9454	3
cg14505298	2	236867087	-0.004065849545101027	0.09253568936815013	0.9649536834236998	2.0218497599169383	0.3638822764658022	9458	3
cg14505299	7	51344674	0.04211446286987481	0.2263703542876728	0.8524115845197036	1.6012936949184953	0.4490384108003843	9454	3
cg14505439	9	134605210	-0.35873538991598847	0.25069283722046065	0.1524371433770195	0.5544297805702826	0.7578916160648757	9458	3
cg14505616	18	13300968	-0.004971574080204741	0.31616383199087966	0.9874540401743236	5.050114422607855	0.08005373267727404	9401	3
cg14505694	17	77924275	-0.11996743190692115	0.22639338084001426	0.5961764289721339	2.4392440593495532	0.29534177625740154	9456	3
cg14505704	5	31194749	0.03881556737898687	0.23873716819997312	0.8708435988379303	5.161747901294326	0.07570781021226655	9459	3
cg14505733	9	96069195	-0.1673024440385277	0.33714975847484563	0.6197350360245535	3.429094703135693	0.1800451994483572	9448	3
cg14505741	4	1202780	-0.27934579510485835	0.16931885415006248	0.0989795597698322	0.6715156606081651	0.7147961868329311	9453	3
cg14506032	9	137426206	0.0016084254623086693	0.09585739030890376	0.9866126375647104	2.145896006476933	0.3419988162309731	9457	3
cg14506140	10	70360221	0.0458626205601416	0.5154623808210308	0.9291027725154435	2.209070443931733	0.33136485756411505	9450	3
cg14506141	2	98962105	-0.06915105595033585	0.0644967528857093	0.28364665967209207	1.6322461122257097	0.44214249759504004	9454	3
cg14506175	9	133336854	0.007337668947152892	0.35702175372038675	0.9836026780923649	0.5594131739595034	0.7560055307823075	9446	3
cg14506192	12	122711988	0.17813143126164668	0.17558533549342417	0.3103439349735575	2.5452152633418472	0.2801002703092771	9456	3
cg14506195	4	188913931	0.3231490328613372	0.20607188289297665	0.11684906287719406	4.341574933154757	0.1140877412453202	9455	3
cg14506196	10	101295400	-0.4930830544247659	0.3900292944142289	0.20615087198237614	1.6649412103124643	0.43497331040949955	9456	3
cg14506260	10	25797307	-0.0947871184847114	0.06326045060502723	0.13403896426601933	5.017608291382115	0.08136548234767353	9448	3
cg14506320	5	141704698	-1.337266535697875	0.4540477318761969	0.003227341193664741	0.2175019124291599	0.896953770447088	9441	3
cg14506515	9	14749903	0.16381418565746353	0.1708321193703634	0.3375994915876728	0.0026269063454949955	0.9591236369499642	5562	2
cg14506616	2	170441192	-1.800042652925096	0.7877295436699828	0.02230682545022266	0.08517893471337123	0.7703980232389298	5556	2
cg14506657	9	86755443	-0.09678027369935525	0.20350758512174075	0.6343871550049089	3.665497423894699	0.15997324252578574	9451	3
cg14506667	14	106410734	0.16828646462150956	0.14894502940774432	0.25853682345628365	0.8145260201369626	0.6654691421981617	9451	3
cg14506686	7	48495333	-0.4154959771197209	0.22165655651205005	0.060861068713564184	0.32795157942080494	0.8487625704190922	9454	3
cg14506696	4	100737830	0.5057861354328684	0.6337856464103787	0.424847426263858	0.5476066758465155	0.7604816184500717	9456	3
cg14506751	3	186288443	-1.6599462381262022	1.0159637307906997	0.10228747787767586	0.2090268861740733	0.9007626882942732	9449	3
cg14506834	17	72209198	-0.08950208257409036	0.5867367155715149	0.8787593451522553	0.34158978091975933	0.8429944619468899	9425	3
cg14507002	2	73089775	0.13293092950938767	0.5616871021683165	0.8129177235126569	0.31364340810096736	0.854856462675499	9443	3
cg14507014	3	55512950	-0.043736761435589286	0.09760056416355803	0.6540666197008516	3.5346075581361878	0.17079286387905493	9386	3
cg14507016	12	132983814	0.283020203706556	0.16040781492550021	0.07766816658339741	2.726779228510529	0.2557922687107464	9458	3
cg14507042	9	139781209	-0.3280555384739408	0.797498906961487	0.6808119002980718	0.7985985682103875	0.6707899145494463	9453	3
cg14507088	9	130690399	-0.3260259517569034	0.25301258771744	0.1975455266760164	2.9116612864250824	0.23320657197019076	9455	3
cg14507100	2	11103980	0.048362962840084116	0.1525834311785868	0.7512733646077192	9.051690280051309	0.010825561453920128	9430	3
cg14507132	15	57210852	-0.02034626282511988	0.5330220250189276	0.9695509251914037	0.15265757772557384	0.9265115298027219	9458	3
cg14507137	6	158980977	0.3603611012647489	0.41938859050049737	0.39020068970086036	0.21688130964409036	0.8972321396380374	9429	3
cg14507146	5	34043333	0.08206373869695051	0.19595395995631343	0.6753689431262822	3.420929794713527	0.18078172813039833	9459	3
cg14507193	5	57755944	-0.04446480067562785	0.28178554954861157	0.8746170806181344	0.1712879879802089	0.9179209584360863	9425	3
cg14507310	9	121285184	-0.11259643143223771	0.11514691911645558	0.3281484462898433	0.13097024949886227	0.9366129790087536	9455	3
cg14507337	14	60978161	0.12474190634532435	0.19522591435859127	0.5228477671745952	1.4139396714449113	0.493136219539743	9455	3
cg14507346	12	49076207	-0.0974408884690338	0.6828486676672074	0.8865289863001504	4.459667428337105	0.10754631207691985	9457	3
cg14507427	7	2076633	-0.13276624463256326	0.14688351473596642	0.3660547990956188	0.15846522780417305	0.9238250049101828	9106	3
cg14507433	9	96275894	0.4403785237800276	0.4570660447850524	0.33530172373649625	5.087240682899287	0.0785813927172851	9455	3
cg14507445	22	49886340	-0.01642884371566996	0.04805982754067334	0.7324701735844144	3.049225236018635	0.21770537567419534	9459	3
cg14507482	7	51084006	-0.12340412114355806	0.17982813436776382	0.4925657669227372	0.48037078186980064	0.786482040909257	9457	3
cg14507533	13	114066074	-0.22001050901497265	0.1283316858880368	0.08645719529967774	0.7353072030893517	0.6923569715403901	9458	3
cg14507560	5	1882885	-0.1150165498330451	0.1940017106792598	0.5532724495243091	1.1201457758872924	0.5711674311120396	9449	3
cg14507634	2	234372730	0.3597228610444686	0.2496497570817502	0.14961007711537036	0.7767542907077039	0.6781565314429983	9458	3
cg14507658	21	46408142	-0.06267563313606302	0.20763095180433924	0.762758224003366	0.4311905660034937	0.8060614626431923	9447	3
cg14507845	9	137418069	-0.11795692064592167	0.18182714231000446	0.5165122037108367	0.797779769416608	0.6710645917584077	9455	3
cg14507868	2	107503819	-0.19363755441464478	0.2457760011714878	0.43077747205577144	2.669629212109731	0.263206967911144	9454	3
cg14507891	3	49208514	0.7222709409050415	0.31361459715617684	0.02127587883550961	5.566078920496414	0.06185023007596046	9459	3
cg14508021	15	85987419	0.18153682859579756	0.18423307783862108	0.32444481025004307	1.572871127496803	0.45546538264761216	9451	3
cg14508093	9	98862825	-0.03496861988446369	0.061404323467582164	0.5690294921263885	1.9698379668005623	0.37346948293863164	9424	3
cg14508122	14	78227346	0.0621022275295549	1.1227181441089245	0.9558881697011066	0.07708310169994882	0.9621917240252353	9432	3
cg14508237	1	178263527	-0.10774349262785533	0.1372499975755581	0.43244398035316883	0.85422001517379	0.6523917802347872	9432	3
cg14508358	9	6716417	0.01100026180002732	0.04286374498276756	0.7974619115149557	0.5930715898524376	0.7433890172328314	9455	3
cg14508405	2	2893142	0.03500560124752404	0.11365327354097056	0.7580797011768923	1.3593994199618904	0.5067691472360318	9459	3
cg14508508	15	27113322	-0.16409046629853558	0.16576166842259116	0.32221417997343743	0.6956350664645251	0.706227727549216	9449	3
cg14508572	11	119778410	-0.1672013535063188	0.1128034990402114	0.13827763737290585	2.2912768829642225	0.3180208152821338	9449	3
cg14508615	1	100598505	-0.45930674082401296	0.6748973603885805	0.4961512636896313	2.603285952533068	0.272084397397029	9445	3
cg14508633	7	103082905	-0.13003326267445747	0.11873014251176171	0.27342898661733317	0.023998056085488634	0.9880726732258678	9455	3
cg14508696	15	74199578	0.08955040084041203	0.34092675294854397	0.7928068167144495	1.12069830566738	0.5710096593988827	9456	3
cg14508705	1	172360182	-0.24592441384618158	0.19595238416082614	0.20947103161235198	2.2110004430854535	0.3310452448546466	9458	3
cg14508777	3	42847116	-0.05988543193953017	0.08483223589273964	0.480233050837443	1.1649343001815633	0.558518715861989	9381	3
cg14508791	10	134619448	0.043538923187339235	0.10777522388693622	0.6862281889145794	5.4633865663862275	0.06510894838694842	9434	3
cg14508832	1	2404894	-0.394820799870865	0.22591880641075074	0.08052940848033532	3.1752395137509524	0.20441158240418988	9458	3
cg14508890	3	5020742	0.12066041892838267	0.7671742604980877	0.8750249509317582	3.2882191431503585	0.1931845032049751	9454	3
cg14508904	11	9482435	-0.40548596054959135	0.5384054092605465	0.45137548717963266	2.84811425002021	0.2407353395643723	9330	3
cg14508973	9	96209198	-0.10592443463309964	0.2887187570018127	0.7137103466248869	0.2573434407907502	0.8792625621390641	9456	3
cg14508998	20	56726185	0.08182229671042605	0.0681621437314878	0.22998141273496592	1.7261490551448138	0.4218630567962342	9455	3
cg14509032	9	137973723	-0.13339094680426836	0.20411777533794795	0.5134340506070314	1.3804600406143017	0.5014607096526019	9429	3
cg14509084	5	72922111	0.27481843944596074	0.5990349508678481	0.6464003292587717	4.875355437968719	0.027242829801873647	5562	2
cg14509153	9	127274614	-0.21207693729639193	0.22743974318327295	0.3511023144780722	2.2453475345765197	0.3254085636348527	9454	3
cg14509245	14	32812270	-0.02865986691590042	0.12113558022102427	0.8129723169160143	0.6981863210367766	0.40339378852567237	5562	2
cg14509271	1	87797862	0.7370480136835352	0.7072527359043633	0.2973522503841149	0.06877751372429824	0.7931251046637745	5561	2
cg14509299	9	36489476	-0.23114815329953703	0.20452515259241513	0.25840467738278766	0.41344404003260465	0.8132456845917126	9437	3
cg14509390	9	110045129	-0.24315481714607973	0.6646903587596154	0.7145018759926378	8.766562292314182	0.012484328438592079	9455	3
cg14509403	22	30476281	0.15210768388172732	0.11085252634519736	0.17001284465718353	0.47384079086896913	0.7890540978262284	9447	3
cg14509437	2	37543814	-0.18048101109199519	0.16839698038605502	0.28382820808358344	5.727533702886336e-4	0.9809066368623758	5429	2
cg14509535	11	65670832	-0.6991300167525449	0.5090537117046975	0.16963068542404477	0.044870251757920726	0.832242788338836	5560	2
cg14509581	15	68522181	-0.07765273246102766	0.4364182809202077	0.8587764606188911	0.08632766171952315	0.9577544674751531	9437	3
cg14509606	9	84149960	-0.10777484423724738	0.11288527979722283	0.339714787612916	2.7890359232967263	0.2479525301935501	9408	3
cg14509623	3	72898069	0.4170135715684351	0.6997075575261256	0.5511868104809361	4.416975416373041	0.10986667341560148	9459	3
cg14509761	10	134664471	-0.07161771015135605	0.19823006950616165	0.7178858044109866	1.4908521758902442	0.4745320644656805	9453	3
cg14509802	9	127905573	0.8259368010965092	0.46842540396256904	0.07786347812493738	1.7626449197158667	0.414234740478223	9415	3
cg14509895	9	113017921	-0.3407642379321615	0.639545006165511	0.5941561660230508	0.11324237909827904	0.9449519592537553	9456	3
cg14509902	5	2140855	-0.056142383092364516	0.13293127522980205	0.6727758318359451	1.2607112754546754	0.5324024249458204	9392	3
cg14509921	1	184357113	0.37627014384278584	0.6553318387894872	0.5658545626593209	2.8498873424334064	0.2405220111390129	9456	3
cg14509967	17	46679135	0.08141747144968832	0.12010173117302671	0.49783241855243215	0.713163512511714	0.7000652344174877	9440	3
cg14510299	1	27928494	-0.39052218865260996	0.24878564326254785	0.11648177363506157	1.0510162763042032	0.3052731453790046	5561	2
cg14510301	12	65563159	1.2113196421081183	1.6135099802607982	0.4528116969790066	1.784340475611571	0.18161724304472213	5559	2
cg14510314	6	31802603	-0.22353622710210178	0.5581155510883462	0.6887738372697111	2.7556606477882744	0.2521249896158852	9449	3
cg14510322	13	112577657	-0.03327494497353845	0.1181132121887904	0.7781576278591888	0.9243184401169947	0.629922035733525	9451	3
cg14510333	16	51168503	0.5893217713893936	0.4627864270568339	0.20286882990477906	0.05182117819330391	0.8199240568444512	5561	2
cg14510359	1	2559930	0.09838541817495372	0.13376118050434002	0.46201651651517844	0.079452814565249	0.9610523401080602	9455	3
cg14510371	2	121726394	0.4724625528244343	0.5052017280230829	0.349687383618721	0.6375583755026614	0.7270360700527047	9270	3
cg14510374	3	50365322	0.4764523091273655	0.40965842568338406	0.24481013063858378	2.072926426638417	0.35470698903628045	9439	3
cg14510404	15	79382995	0.24383378500893424	0.6879693737713549	0.7230201405968382	1.4904921710962689	0.47461748906281725	9424	3
cg14510504	13	77566830	-0.031088901291965305	0.3650160734690863	0.9321251899602594	11.043734815773265	0.003998374370325963	9430	3
cg14510567	5	646835	0.08853345251205257	0.22325939890366073	0.6916995350706701	0.6936379758981688	0.7069332801198805	9426	3
cg14510641	20	35879597	-0.006840128016671374	0.20145413951575916	0.9729140136491816	3.1424390372369757	0.2077916220258469	9422	3
cg14510688	12	132423726	0.18355472674114137	0.27909638749988264	0.5107469667795024	0.16773203211240373	0.919554453373912	9454	3
cg14510729	3	197463757	-1.6754547929621977	0.9721150206506014	0.08479543997260126	0.13914706558009993	0.7091304210211551	5553	2
cg14510812	12	85306797	-0.49314319369509746	0.337411427112489	0.14386495261898705	2.379565713324392	0.3042873308601369	9454	3
cg14510905	5	145040858	0.23723324144210187	0.14978021196614769	0.11322200309396989	1.2864572563830208	0.525592738160957	9457	3
cg14510926	2	174877357	-0.23813574258360357	0.12945258025420067	0.06583291362092465	0.271731278235613	0.8729599162738365	9457	3
cg14510947	17	62223546	-0.9777317427156396	0.7874287107393951	0.21435593578858345	3.2984431061282757	0.19219946748792102	9371	3
cg14510967	11	2321803	0.11088523763256898	0.26904852683236646	0.6802379618722474	0.03579012967418971	0.9822641009938978	9455	3
cg14511038	9	124262391	0.10167172740477964	0.20932523459154634	0.6271715469141637	1.3560808704874614	0.5076107144821929	9411	3
cg14511070	17	76107014	-0.44642065179384716	0.34140933911568416	0.19101517976500335	2.1772611810362306	0.33667722715555765	9451	3
cg14511094	15	42703753	-0.09506487958612025	0.22601702426906492	0.6740403459349261	0.5696540492951034	0.7521443455010293	9444	3
cg14511156	19	54604124	-0.1501200400554546	0.21823507115289284	0.49152691123632847	4.892912297729747	0.08659994063995285	9458	3
cg14511168	13	112200764	0.21516590387645187	0.2087190755667705	0.3025935389234085	0.4311116635172828	0.8060932633971986	9454	3
cg14511364	10	1252504	0.11194230896445626	0.29658639535072123	0.7058498024262944	0.18624784078140127	0.6660580292681493	5559	2
cg14511375	7	157295766	0.08994757066977548	0.530641387562183	0.8653976578608418	0.31183838723341917	0.8556283278082187	9448	3
cg14511417	3	38317689	-0.10924380807733056	0.2135803120440934	0.6090092532064053	3.117827457474191	0.21036445999984643	9443	3
cg14511498	3	115500667	-0.039736483891418484	0.11389456860910306	0.7271731595070601	0.7744144286574001	0.6789503920995998	9307	3
cg14511586	1	24116942	0.08189761596527827	0.12022510593514717	0.49574350718691773	0.62966124143296	0.7299124958548736	9454	3
cg14511652	9	133783802	-0.01541387187947007	0.06992319500675924	0.8255284651181355	1.6741799014662453	0.4329686520415511	9441	3
cg14511675	22	36420849	0.5907724767404458	0.2732059751324914	0.03058964767174633	0.9413641349971361	0.6245761198964767	9459	3
cg14511677	11	130030261	-0.13980699223933116	0.2091465616042251	0.50383731675068	0.9972626891578281	0.6073613595293342	9454	3
cg14511698	14	60976898	0.18482604463370272	0.2046854298466318	0.36653859654399823	1.4731239305941657	0.47875707271705065	9454	3
cg14511739	5	112073373	0.2246199403510565	0.6461414653469458	0.7281160007779809	0.009008014776610129	0.9243858671414223	5523	2
cg14511745	11	47573874	-0.3933982244408199	0.6156544468731837	0.5228281804750212	0.7054197422739552	0.7027810608720337	9451	3
cg14511768	1	26362707	-0.446309151224997	0.7152974419331942	0.5326610535632397	1.3360165292162052	0.24773768482112035	5561	2
cg14511782	7	112724674	-0.12963838150058155	0.19130820678667512	0.4979990221436568	8.9515578138744	0.002772330706325766	5550	2
cg14511866	2	102448055	0.33374772560551524	0.15983876519730128	0.03679536069822564	4.610047143876343	0.09975644917305217	9427	3
cg14511946	9	23850969	0.25836072177412284	0.21666727055116108	0.23309237843530406	0.6506400666253205	0.7222961578167547	9447	3
cg14512004	2	88355186	-0.7383512129657274	0.588972078822464	0.2099776665909006	0.438001646773988	0.8033210567092441	9423	3
cg14512008	14	102276078	0.7690441489563796	0.6597862253028213	0.2437778479859336	2.444827849050956	0.2945183630494724	9456	3
cg14512203	1	1257581	-0.2153259628692999	0.18005419642170253	0.23173742899816027	0.0023263267632273633	0.9615313397849461	5557	2
cg14512326	9	86240166	0.08146087501153741	0.219820395271483	0.7109509469074569	0.18276812399981746	0.9126671228193548	9455	3
cg14512346	14	92788914	-0.008882025440772595	0.20240351072383309	0.9649978546094984	4.0253029555624735	0.1336338772515796	9457	3
cg14512363	1	68298086	-0.020903418405216635	0.4763993119410271	0.9650017030718949	0.20892265851120317	0.9008096317123641	9320	3
cg14512425	2	16080622	1.198420374729234	0.5783392572889156	0.038249087821344244	0.9995467004990034	0.6066681453152771	9459	3
cg14512563	15	96897190	-0.19777432488280203	0.17342770519656558	0.25412600825802034	4.291589891225863	0.11697501130176542	9443	3
cg14512813	3	187618877	-0.05056484338053392	0.21731429405278815	0.8160093523681256	0.26249214018823136	0.8770019438865445	9458	3
cg14512870	2	173330342	0.28401844206170274	0.1663525310832178	0.08776098413274053	0.0036765953834895573	0.951649950323508	5558	2
cg14513031	9	124521844	-0.07274731992064555	0.20635966536666317	0.7244431962993672	1.9202456972025568	0.3828458510087796	9457	3
cg14513071	1	47905517	0.019182276628278202	0.1590239944395352	0.9039880299356446	0.022381866512072635	0.8810757081102651	5561	2
cg14513210	9	119041784	0.16480921696045492	0.13410225272822587	0.219078660553016	2.27071734663456	0.3213068564683368	9458	3
cg14513222	9	140079404	-0.09931218448923615	1.508064850648953	0.9474940205274565	2.411102944996431	0.12047745563122249	5539	2
cg14513226	1	212003502	-0.0440033911072565	0.6167293153185228	0.9431195192073714	1.5697506161258117	0.4561765797808417	9363	3
cg14513281	11	69455457	-0.030405371738736534	0.2527354402921807	0.9042414350279586	0.39344327445576616	0.8214192540320557	9426	3
cg14513316	1	109618758	-0.2810155340297114	0.5956079129495809	0.6370602975671011	3.6570849333247484	0.16064754637239337	9458	3
cg14513432	14	102105208	0.07762150038775784	0.10646339766130936	0.46594602641523	4.874340305509928	0.08740785268039185	9187	3
cg14513448	9	140192646	-0.15210155113078766	0.2387425722007459	0.5240633687341203	0.045145867394801066	0.9776799287808946	9457	3
cg14513680	9	15552606	0.6934783857840959	0.6125682968564311	0.2575993830416199	0.5212552764810139	0.7705677961812277	9457	3
cg14513778	4	8022647	-0.016454535696834752	0.09140386147935861	0.857136759147715	3.111933361281819	0.21098532859664387	9459	3
cg14513781	2	101618883	-0.39819726659526306	0.4382151621332117	0.3635191690245427	0.9328212385728036	0.6272496703483497	9457	3
cg14513822	14	50319573	0.15496993023518588	0.6676161236385213	0.8164414659394335	1.6425077516900803	0.43987975397270535	9381	3
cg14513923	5	177575216	0.45081233633673146	0.25475986931488187	0.07680081935263922	0.07872366877267364	0.9614027776193051	9458	3
cg14514120	12	64801624	0.20394840275820258	0.20766555439226145	0.3260504389147475	0.14943691213165872	0.9280047236527614	9454	3
cg14514130	1	204949561	0.05321296790133722	0.23600688049739854	0.8216120244614777	3.386782068788297	0.183894871648109	9447	3
cg14514174	9	99181512	0.09818434582368493	0.5484209366528691	0.8579133645725217	1.9026765776962922	0.3862237984311283	9405	3
cg14514226	1	205197651	0.35930352827178674	0.4768028841926822	0.4511084984364423	8.988991332008961	0.01117031276322308	9457	3
cg14514237	10	45868696	0.2353720192453025	0.3104730134687705	0.44838643893433744	0.8926810768180872	0.6399658020141068	9457	3
cg14514483	6	158068455	-0.12258488494026407	0.14629508083558232	0.40207060281789	3.9366215097896298	0.13969263211237043	9426	3
cg14514569	9	14346276	-0.14874746029568905	0.31701534682190197	0.6389179840252457	2.410629799970722	0.2995976413644564	9435	3
cg14514581	9	103433586	0.037368529687822	0.05328482873227042	0.48311722709622174	1.9406636400144628	0.3789572716340235	9244	3
cg14514600	9	4666477	-0.3406967963033	0.5113988170296652	0.5052796433213386	0.10184277025509034	0.950353379505487	9432	3
cg14514618	14	68171536	0.36712908826999097	0.4637431589520896	0.42855621106457953	0.5634323092892125	0.7544878120032457	9458	3
cg14514716	2	159867130	-0.3111134815031033	0.12332614090441056	0.011646139521284094	0.4867204954415405	0.7839890326309037	9445	3
cg14514751	2	31361701	-0.21781616368850668	0.2989800896719731	0.4662888039471695	0.38833327410057306	0.8235206637799569	9423	3
cg14514949	3	196231404	-0.14926045702151694	0.2367730291315508	0.5284363931676797	0.1881660192882019	0.9102072031287529	9457	3
cg14514987	14	73959688	0.1651214470513529	0.2142713994664018	0.4409332511731694	7.268030013461775	0.026409935188413253	9458	3
cg14514991	1	158737820	-0.27941992722276227	0.1996933238127194	0.16173946288328342	1.98339049948529	0.37094730936249604	9454	3
cg14515032	17	2900269	0.12059590167233919	0.15609400025149173	0.4397679544496465	0.8908047758012614	0.6405664679701141	9458	3
cg14515064	17	81021472	0.013098263828157201	0.24613757642890657	0.9575604336911143	0.18654631778516428	0.9109446336802837	9458	3
cg14515187	3	190284901	-0.025004243203022625	0.19908639299635536	0.9000525700453574	2.6546652894837424	0.2651836577997953	9450	3
cg14515203	1	173445917	-0.47796585079148896	0.49651051333398905	0.3357231913443329	0.7177948013942765	0.6984460077490442	9453	3
cg14515211	4	174292111	0.2677161198347388	0.5205116753185397	0.6070194777634808	5.206475222583668	0.07403349809159289	9452	3
cg14515250	17	18086444	-0.2059622584204121	0.9117636945218881	0.8212835997324077	0.00884921183227801	0.9955851682317196	9426	3
cg14515274	4	128391842	-0.6585002761671908	0.6579977509019661	0.31694105380437654	4.980619748808094	0.082884278878876	9311	3
cg14515364	2	636606	0.062206799232200134	0.06523237386631053	0.3402767822702638	0.4089148457274792	0.8150894453530961	9440	3
cg14515381	9	35073808	0.013042035878730516	0.16076473725223164	0.9353425610575941	3.2573364159349536	0.1961906854070347	9457	3
cg14515424	2	97193524	0.10564269028425494	0.5283229320979925	0.8415129944762636	0.9454831239784502	0.6232911324849926	9458	3
cg14515453	7	19158041	-0.44218049303389356	0.3283839123330981	0.1781299802246728	4.783288373440053	0.09147915135381327	9456	3
cg14515483	6	160113813	0.16875534636343287	0.6705379070778599	0.8012949122734507	1.2419853997848507	0.5374106851811576	9456	3
cg14515517	10	26226964	0.23828630581914165	0.18789668561244918	0.20473465224576365	0.4522235429285649	0.7976289445280712	9447	3
cg14515571	11	20178627	-0.5371581261590097	0.48259981324079543	0.265686596454278	0.3998755292998832	0.8187817086586059	9455	3
cg14515581	9	31031140	0.005728104688981638	0.06022753933244669	0.924229256418174	1.0817318229988881	0.5822438623710461	9454	3
cg14515614	9	116969440	-0.1105317624116941	0.23849920343015077	0.6430439299095985	5.626434396116258	0.060011612245671565	9453	3
cg14515699	12	63328717	-0.11885407744606177	0.5466099328049588	0.8278665823207406	2.9578559327770075	0.2278818544907561	9409	3
cg14515779	1	101123966	0.20851679942097182	0.2429216569097625	0.3906878768410848	0.54374286684946	0.7619522163797938	9458	3
cg14515791	1	178310545	-0.28772452899622997	0.14823402937284685	0.0522564134047671	2.384194408490729	0.30358391849569305	9424	3
cg14515801	6	80411369	-0.031641572890529934	0.14671175677150844	0.8292436680517798	0.7974689921546918	0.6711688756686628	9451	3
cg14515803	14	100120874	-0.1357738986088031	0.05630201244257151	0.015885817204298085	0.6465773220100514	0.7237649015072235	9458	3
cg14515811	9	129088215	-0.31889162832825274	0.17533105401274807	0.06894237729396611	0.9581764760556599	0.6193478322503643	9456	3
cg14515812	1	21978863	-0.08837167813852306	0.0908971659431611	0.3309431075556673	0.6812752404018396	0.7113166282841544	9419	3
cg14515996	7	12755396	-0.2984810562027757	0.40673994830777505	0.46304773844971353	0.3664532255004679	0.8325794612361095	9455	3
cg14516100	4	186560083	0.022642892130004	0.22943784327300437	0.9213855462009839	3.800901011980198	0.14950125283936339	9432	3
cg14516183	3	122928186	-0.38346050450684477	0.13974170675010436	0.0060683285464089255	2.0294179783667294	0.362507908206476	9454	3
cg14516213	14	20977301	-0.3035871083948676	0.1809746939691622	0.09344252627471834	1.3155917516835904	0.517991795401262	9455	3
cg14516243	1	3059109	-0.11326568817726844	0.2197509301641192	0.6062542701650484	0.32235819882348504	0.851139618850457	9458	3
cg14516246	6	27440625	0.14189258165145135	0.5744168544636412	0.8048925703514577	1.2477309199799382	0.5358690486449669	9418	3
cg14516287	9	119987070	-0.02546539539948342	0.09603769612060553	0.7908858876224494	5.801849680766049	0.054972355884740504	9453	3
cg14516350	6	30166781	-0.38434279722531217	0.2486246175204185	0.12213454888197689	1.1637644337886228	0.5588455075660871	9449	3
cg14516517	7	128096174	0.39112757529438585	0.5413119063311314	0.46995337923654495	1.789994299394719	0.18092685749328236	5558	2
cg14516552	9	96213518	-0.0014943186356614544	0.3002706282036506	0.996029285801215	0.05503799851700921	0.9728561988314566	9455	3
cg14516566	14	50560801	0.07068746026270702	0.15554480765591028	0.6495044053679909	2.802948065195261	0.24623373974619892	9450	3
cg14516704	1	25559564	0.1637258550068322	0.20368203592041859	0.4214948095321658	1.0134713199209562	0.3140726520803333	5529	2
cg14516948	22	42196187	0.053138225944283274	0.20828427097772959	0.7986276632702969	0.007990677153520882	0.9287715035238842	5562	2
cg14517004	22	48946660	-0.19602965652267168	0.27686127143196587	0.4789186192041248	1.2617691061868879	0.5321209035793657	9441	3
cg14517056	7	5428633	0.004763127798356283	0.18667152909170345	0.9796433135837905	2.6155469243556047	0.2704214902545784	9451	3
cg14517067	3	196669600	-0.797660467053325	0.8440460412520848	0.3446365219710626	3.2245501889900563	0.1994333677872859	9393	3
cg14517108	17	76921504	-1.0503065005624133	0.8563762487355252	0.2200276891105431	2.328719389313985	0.3121224517361327	9428	3
cg14517119	5	45678610	-0.16948623778366076	0.11048939711704739	0.12503966689767504	0.5556501679205571	0.7574292964609073	9212	3
cg14517126	15	41923323	-0.05864670934243867	0.1391698495077021	0.6734602137851788	1.8466251831309726	0.3972010943850732	9454	3
cg14517133	6	42664420	0.10167858516280011	0.07818572271381832	0.19343818677778546	1.4340497619698398	0.4882025581934286	9459	3
cg14517144	10	70098420	0.15458146407519158	0.1833147151912102	0.3990845817222832	2.981597942031682	0.22519266123459092	9454	3
cg14517217	17	75447478	0.09970337973215349	0.5002465414818926	0.8420214431585854	0.1897241406061062	0.9094983726521209	9442	3
cg14517250	1	35450601	0.3757261615561469	0.6617759285134585	0.5702017816585261	1.8015998541327822	0.4062445637092917	9443	3
cg14517355	3	9996954	0.02529203228625273	0.1671926654959377	0.8797589695861929	1.2643896699956216	0.5314241317719026	9459	3
cg14517390	15	78463330	-0.3882768072845454	0.24254037562775907	0.10940462289289393	0.10230358101079388	0.9501344381995852	9452	3
cg14517454	1	26671918	-0.03955118841320195	0.2030215752314944	0.8455395519131883	0.4981687302847229	0.779514206783507	9454	3
cg14517502	20	59823991	0.15788432763241791	0.14090126428232516	0.26248726863969846	0.7586219458763603	0.6843327706015654	9440	3
cg14517771	9	138239780	0.1448184547147403	0.30385972097657327	0.6336495343098891	0.30285153166052337	0.8594816828139366	9447	3
cg14517810	17	14584000	0.0710703966392905	0.2294266743693337	0.7567328975693869	3.026318442143649	0.22021317575767832	9459	3
cg14517859	12	122150719	0.04278438964506992	0.5243704137354321	0.9349712255686607	1.7904932929625952	0.40850682944210726	9447	3
cg14518039	17	10748353	-0.23368224111130317	0.45636197508605836	0.608612808797369	3.3879778174535082	0.18378495848485643	9457	3
cg14518098	9	135085065	0.039255588549611045	0.15121060042173512	0.7951656188917383	2.3387213215174025	0.3105654344757259	9429	3
cg14518178	17	30768042	-0.02856678145697393	0.1750561790319255	0.8703717017716464	0.9733756993788997	0.6146588689590654	9457	3
cg14518185	14	68648563	0.2897711340728667	0.22756352937290455	0.20288901796457215	7.948475326832836	0.018793623101476725	9456	3
cg14518209	5	151066268	0.8981760817247921	0.4401796948855808	0.04130294389351985	0.483029518987764	0.4870532641546513	5557	2
cg14518227	1	196312876	-0.13121480411269296	0.10335394766592208	0.2042387627699204	3.1399154191486653	0.20805398086238533	9245	3
cg14518276	9	123687270	-0.4210432667581226	0.2002709759342148	0.03552106273761799	0.46556674698835987	0.792325193573074	9456	3
cg14518346	13	100544910	-0.16509686392486092	0.16044209357535874	0.30347396470646953	0.007034031797556711	0.9964891615574452	9458	3
cg14518355	12	133016787	-0.03989005990760668	0.20062320860645463	0.8423951533768916	0.004975836913565082	0.9975151738473429	9387	3
cg14518464	11	129563013	0.09202261160131281	0.14702598018617977	0.5313847702536647	3.472956689195912	0.17613961266977554	9454	3
cg14518555	14	37153891	-0.22891567440043256	0.1516253251950113	0.13110833933911709	0.18414062260467598	0.9120410204986815	9449	3
cg14518596	1	10896343	-0.18492142596329256	0.19814342657627496	0.3506802933345182	0.016842819021064374	0.8967405763169015	5557	2
cg14518658	22	37726676	0.04316283170735496	0.12507749913856495	0.7300276875690225	1.340941350236808	0.5114677859629099	9455	3
cg14518847	1	3417275	-0.02721893214202912	0.25092068797069894	0.9136179289998383	0.4645748924351325	0.4954936166382912	5562	2
cg14518868	12	69864352	1.4296561728132346	0.6697453406487689	0.03279152856577035	3.1104927617955935	0.21113735602071682	9452	3
cg14518907	6	31860292	0.22796202509958333	0.2784591167297191	0.41298312013071703	1.9305729406777152	0.38087407498425796	9353	3
cg14518948	5	68484768	-0.012582857532850267	0.07809040920140686	0.871989500550161	0.12109254623609311	0.9412502134284496	9456	3
cg14519000	20	61041765	-0.35212412119335057	0.19944514900594323	0.0774766462370551	1.2567890643028936	0.5334475467721642	9459	3
cg14519032	5	173930869	1.038950567465749e-4	0.17213774857706501	0.9995184306906874	1.5593497920268962	0.45855506515464567	9456	3
cg14519036	10	93558457	0.5412239954320931	1.1986650172486213	0.6516131505317959	0.12863619431526002	0.7198502911871005	5520	2
cg14519063	14	91317799	-0.23809451699285775	0.19772082591871998	0.22851404799963373	0.7873006341070584	0.6745899075879885	9446	3
cg14519093	9	134616431	0.11277734426711822	0.2637739621185858	0.668976603161014	1.1672383608281764	0.5578756558486203	9455	3
cg14519115	5	41510650	0.07596403648513649	0.24921592184487468	0.7605092409125093	4.875290930379212	0.08736631651323787	9458	3
cg14519120	1	26249725	0.13817905935273503	0.46868195316041056	0.7681277265052429	1.3615562720458838	0.5062229287714182	9450	3
cg14519123	15	66544965	-0.30736359575451283	0.39162968821829014	0.43255194923362	0.04715551339602102	0.976698026902633	9456	3
cg14519125	3	49893811	0.4525400653535158	0.5232046500239099	0.3870723138668437	0.5769062548259095	0.7494219316689866	9454	3
cg14519134	3	129261830	-0.21806395553228203	0.24814880172856751	0.3795298571037339	1.7692905107975676	0.41286060737568275	9441	3
cg14519150	1	20985249	0.41564311901214207	0.1813753840041942	0.021927688149224245	2.6333915945285944	0.2680194310278495	9452	3
cg14519252	1	41397795	-0.026498279638887554	0.14890939014466745	0.8587630149045778	0.22857493883642135	0.8920014958709082	9435	3
cg14519294	12	133464541	-0.16474110171003323	0.6128310339107719	0.7880683737231051	0.5272617505527555	0.7682570700030922	9451	3
cg14519323	9	37432946	-0.1640486910381545	0.24160057627669368	0.49713287973060133	0.6791575644049815	0.7120701962418857	9456	3
cg14519350	22	30661949	0.387200480913915	0.466160789635006	0.4061907501165214	2.509261855633057	0.2851810812083018	9455	3
cg14519356	7	83097669	0.18061857516107357	0.19309703231806863	0.34959390602031193	7.785378444729986	0.02039043781940803	9286	3
cg14519392	6	4140258	0.22383820567936524	0.14539497198204146	0.1236778379846618	1.788487012582913	0.408916824667508	9451	3
cg14519501	12	125588923	-0.16031380813375498	0.21273100199558348	0.451090220719142	1.5588518899234198	0.45866923713142305	9454	3
cg14519515	11	67033594	0.25408567477286365	0.23875813194182652	0.2872394903672082	1.846337891868668	0.3972581546851039	9454	3
cg14519518	9	107730320	0.20361166394715025	0.2313975589207403	0.3789018909710614	1.912896649750954	0.3842552149564844	9450	3
cg14519525	11	62414275	1.0673118611675971	0.5954712768561816	0.07307183295124274	2.5749096847244908	0.2759722829609786	9452	3
cg14519598	9	36906608	0.02632012838569233	0.1293073218024175	0.8387074475797789	2.2901142926334432	0.3182057329852269	9457	3
cg14519621	9	133813811	-0.13481894004220973	0.23124965683811152	0.5598921645986993	0.6252265064613911	0.7315327758048178	9370	3
cg14519664	9	20356459	0.11069965098825833	0.15817971460903268	0.4840305499840167	1.3502131299532008	0.5091021652564126	9452	3
cg14519682	9	130213309	0.0052856818575851075	0.807468703624716	0.9947770931433624	1.51167769368963	0.4696165131278942	9405	3
cg14519696	9	108459452	-0.26448889439080436	0.1444384198411059	0.06707765945028649	0.08473026747925577	0.9585197287754379	9450	3
cg14519717	14	90744790	0.05196849151505085	0.20156509631228509	0.7965420821280111	0.1796640109039607	0.914084733624901	9453	3
cg14519736	3	15711699	0.071908635605737	0.16001305037960764	0.6531486720218764	1.026847051835234	0.5984432816854903	9418	3
cg14519777	7	101465705	-0.02087499832688174	0.20107902604409605	0.9173162444543492	0.5131625473024469	0.7736921112213261	9455	3
cg14519793	12	66696305	0.011858670383165714	0.6617944398246302	0.9857035007916519	4.229134805032803	0.1206854864999771	9449	3
cg14519850	15	39873209	0.5271176159456776	0.4625531339616006	0.25446013610031776	1.4917856823385365	0.47431062677702823	9445	3
cg14519859	11	63448755	0.028748042280979894	1.0566375942158008	0.9782945546406923	3.952786303119653	0.1385681313007708	9386	3
cg14519877	7	134617036	0.0068710932234795595	0.15644227603560829	0.964967416544137	3.6774172583579237	0.1590226507789241	9454	3
cg14519917	1	111747302	-0.777906777524983	0.5395148908846892	0.149340911688419	1.5344837633957513	0.4642918758696456	9436	3
cg14519946	1	3703714	-0.2885852820930678	0.3631443786107284	0.42679693368604893	0.09600830085841357	0.7566734581344008	5561	2
cg14519950	9	4662766	-0.2018322916367864	0.5655612863315599	0.7211885530251361	2.7280303302103412	0.25563230767675155	9453	3
cg14519952	12	124491432	-0.21868516277084196	0.1674680144239639	0.19160955196941293	1.679340935431675	0.19501204970583053	5497	2
cg14519997	9	14321079	-0.016255864678961535	0.06981241877601907	0.8158774075224376	0.10082917525277812	0.9508351382901985	9457	3
cg14520214	7	1491831	-0.0580561651641511	0.23618405392884406	0.80583009290061	2.561362509540206	0.2778479507210212	9445	3
cg14520280	1	242767727	0.40850417339610134	0.19732983824061984	0.03843744174957453	6.606667638179872	0.03676041033228745	9451	3
cg14520360	1	151375993	0.34093107586860827	0.2401853948921113	0.15576796470620136	4.420546992700323	0.10967064989097623	9457	3
cg14520424	1	70034491	-0.3897531444499253	0.3418763208558355	0.25426907193254916	4.3922427456234026	0.111233757030941	9407	3
cg14520511	7	91875046	-0.3403021786989652	0.44366400072663714	0.44306558158929926	2.289345901958066	0.31832800963182034	9455	3
cg14520600	1	236958447	-0.04555385871347034	0.41017941038923333	0.9115700565455797	4.474590798977175	0.10674682182064064	9437	3
cg14520626	7	75831537	0.2727457504468527	0.47459820211811127	0.5655025257647397	0.7412301541994091	0.6903096064010658	9382	3
cg14520770	22	19842507	0.4913655903310649	0.8061550789418155	0.5421815079935803	4.5501341664354756e-4	0.982981580339773	5557	2
cg14520829	3	18390388	-0.3769641307120944	0.20606231024192803	0.06734425515323339	0.08110003479071132	0.9602611335494698	9455	3
cg14520832	9	139530300	0.07735433255706682	0.18172932088029514	0.6703578994977195	1.624573353464407	0.44384198180482404	9358	3
cg14520901	17	30228897	0.342444990659515	0.38283932398141657	0.3710611136597674	5.14355949645028	0.07639945256421882	9423	3
cg14520913	11	114166440	-0.1667604346637555	0.22579212987368275	0.4601758370754531	0.3040197050153358	0.8589798175941925	9456	3
cg14520941	14	77935699	0.0126190248702511	0.07852964877089424	0.8723366069661758	1.4378762858583323	0.4872693917982893	9456	3
cg14520947	1	225942842	0.1031647742651435	0.14271209450286082	0.4697490681452945	0.41502028538973174	0.8126049997267407	9456	3
cg14520957	1	154179856	0.029984301048086734	0.2684598172088439	0.9110691374848623	4.2072025352868145	0.12201622300440275	9456	3
cg14521077	3	16843952	0.044153312233483476	0.16621033554883166	0.7905109216631961	0.9711954663194091	0.6153292841011954	9457	3
cg14521134	3	44162215	-0.009105842189336523	0.22549854853062284	0.9677894296634076	6.601699787327341	0.03685183394790738	9455	3
cg14521318	14	93215078	-0.30311610799297084	0.28587002953359636	0.28899522809748035	3.172579581778434	0.20468362371873336	9459	3
cg14521421	11	8862019	-0.015847209781890942	0.17059425690837496	0.9259876472619093	0.14105327108960058	0.9319029174533197	9453	3
cg14521508	17	80056159	0.6325618309827262	0.4530579077507587	0.16265269513366712	3.7862035308687303	0.1506039454978882	9458	3
cg14521546	17	81045501	0.33885187777591314	0.4197050084893127	0.4194606941878688	0.917258585343396	0.6321495439371477	9427	3
cg14521552	15	25312131	-0.16315701518104875	0.08110240261821175	0.044247263613705685	2.7506771540868122	0.25275400461236697	9455	3
cg14521614	5	5287980	0.09128710363953638	0.17520712894048546	0.602350114202719	0.6997727857762527	0.7047681518450855	9456	3
cg14521702	14	32404458	0.2630398076048445	0.15459450634522146	0.08885246918755602	0.08402191324243524	0.9588592746570566	9457	3
cg14521724	16	946419	-0.007292503828322636	0.18899563248263657	0.9692208087942936	0.823128946756337	0.6626127987317215	9459	3
cg14521746	11	77185492	-0.10261372858258719	0.5348713538490804	0.8478616674432216	1.1839960342897624	0.5532208350365508	9443	3
cg14521777	9	136758765	-0.0612495880381978	0.16125918849114665	0.7040784685839594	0.5689787580050655	0.75239834664249	9446	3
cg14521931	5	10832172	-0.08265557996545886	0.10800802918075444	0.44410926583201377	2.7964418964857614	0.09447374789020226	5398	2
cg14521987	9	129236500	0.038445302831861025	0.183173850484684	0.8337580296010046	3.277405575203848	0.19423183888825546	9454	3
cg14521988	5	58401053	-0.15284706359759884	0.21342437299433129	0.4738894790251882	2.5724446353627957	0.10873957270044275	5554	2
cg14521995	7	157263638	-0.03500209515879479	0.20098616365100816	0.861746192053559	0.1144696507250177	0.9443722807635743	9443	3
cg14522034	21	46706759	-0.028103152825934678	0.11913698187999008	0.8135184829906359	1.4541106879786492	0.4833301376629438	9459	3
cg14522047	7	137678229	-0.03989950493911338	0.12651518793934127	0.7524782810440248	0.539655920899808	0.7635108370993624	9457	3
cg14522055	15	64338757	-0.12449969962757082	0.5107634773160876	0.8074227754744252	0.26371042773925824	0.876467886286758	9427	3
cg14522150	10	50616478	-0.3974301127183955	0.25174427156516005	0.11440358021340961	2.7029049166382557	0.2588639982915049	9456	3
cg14522298	7	73645783	-0.1713688046575262	0.16566966890751816	0.3009489247735917	0.41126349128064077	0.8141328290505576	9448	3
cg14522302	1	226300601	0.674663949060421	0.25018980025476795	0.007004956699330428	1.191130966603767	0.5512507546172243	9458	3
cg14522304	9	93954040	-0.2678092873502043	0.25338503366500253	0.2905452581938686	1.1061223532546594	0.5751863655908687	9458	3
cg14522373	6	43597660	-0.45668184997382516	0.6636077645322976	0.4913391915527094	3.297227843897721	0.19231628935341225	9456	3
cg14522427	10	73533468	-0.09857423363969883	0.6676054562948543	0.8826162883583679	0.7994718221813893	0.6704970935025896	9349	3
cg14522483	9	35829205	-0.08065687579997173	0.7302364318854633	0.9120500449825277	0.003864291999812964	0.9980697193925792	9400	3
cg14522629	9	134699146	-0.013390219028348773	0.10499961831051957	0.8985238119649617	3.5711324560124655	0.058792203867934774	5551	2
cg14522632	12	24493522	-0.19887041368248903	0.20206670725731068	0.3250260402915629	0.1561654089265949	0.924887931020377	9459	3
cg14522718	9	130868874	0.19331757598436686	0.1693880663109776	0.25375744098246006	6.404331269398929	0.04067402345287063	9453	3
cg14522731	13	37393990	-0.43864884814869187	0.6483766175671404	0.4987016457010113	0.4537829051424851	0.7970072906870277	9459	3
cg14522767	9	127616124	0.323672025058385	0.18535484171275024	0.08077114393884802	0.14117990624062873	0.9318439134879858	9456	3
cg14522789	17	56033067	0.8186114928297671	0.6171144738166013	0.18466923079398798	1.105251009069474	0.2931166085017928	5480	2
cg14522790	10	123891791	0.004330340977173787	0.13428419920089427	0.9742746094456042	1.0033227042200057	0.6055238352978486	9414	3
cg14522793	1	38157567	-0.27675483575766374	0.405354639318185	0.49476645727316104	0.32568575460084637	0.8497246889633594	9426	3
cg14522800	17	4648566	0.06683216120579168	0.1854041144485416	0.7184975421378047	0.9779779504750641	0.613246087849112	9459	3
cg14522803	11	818834	-0.16986385319628708	0.21137566600245578	0.4216215511546544	2.5534422707680786	0.2789504433374173	9446	3
cg14522815	1	3327178	-0.047508920446077046	0.15175822376060685	0.7542376266007116	1.7658947256026396	0.41356219578706827	9444	3
cg14522847	3	15919537	0.22697015315931318	0.9132274710758662	0.8037195075598926	0.9102255491906404	0.6343764223697288	9422	3
cg14522873	20	21283801	0.15312114255359258	0.5282385160318238	0.7719147606759266	0.8496535016231878	0.6538830600266341	9421	3
cg14522884	1	235490708	-0.5854158521576412	0.6788818217415314	0.38850944054975584	2.1729681782944015	0.33740068145525143	9457	3
cg14522944	1	1961743	0.18849753461038463	0.20372010153738618	0.35482181334012836	1.7721767718211194	0.41226522534638477	9457	3
cg14522990	6	31691442	-0.1515196654045997	0.10513332866831972	0.1495241262422513	1.7695000221839878	0.4128173601417944	9454	3
cg14523054	9	128025451	-0.18067490376190773	0.19136318039055214	0.34509471851208645	7.036013382128729	0.007988665736213582	4882	2
cg14523095	6	53375903	0.03019050964783182	0.1466396158453471	0.8368828077836621	4.174683699456006	0.1240163521705928	9446	3
cg14523131	9	139334491	1.3778463918739499	0.5068178406391757	0.006555437392505878	1.2708285873723448	0.529715984863267	9452	3
cg14523204	9	116359818	-0.14112429353407807	0.19180454236419905	0.4618698390731064	3.8518653472197735	0.145739765814971	9454	3
cg14523238	9	101192792	0.1761872212998306	0.15187063721777752	0.24600247832670705	0.5436751388850632	0.76197801955298194	9458	3
cg14523259	9	34667179	-0.059001414956288384	0.20464475507721522	0.7731083848494082	0.5647450899722033	0.7539927359900027	9457	3
cg14523284	5	131993614	0.13646837892155475	0.2696391445502917	0.6127760166058841	1.2610196550162136	0.5323203402611094	9456	3
cg14523312	11	65546557	-0.08398784786144897	0.2017818757279465	0.6772410648198319	0.21703218066084357	0.8971644590282446	9456	3
cg14523394	9	18777683	-0.0076466958074064666	0.31926311507363514	0.9808916315097803	0.17036026064889392	0.9183468473862186	9330	3
cg14523475	20	62550740	0.2435941867894001	0.17876181892231957	0.17298509214579888	1.7967007153109495	0.40724090777467326	9451	3
cg14523574	1	36948570	-0.046719155062989806	0.24854996220073186	0.8509026327703202	0.7158565977364375	0.6991232011342301	9450	3
cg14523602	21	42617844	-0.2796871893958406	0.3966290902576368	0.4807103255610797	1.9366368234471354	0.3797210359705938	9430	3
cg14523639	6	33288839	-0.43887104696636764	0.2187743407567172	0.04485150824300398	1.8877820439812374	0.38911084709228466	9456	3
cg14523723	18	9335432	0.3459626109073938	0.26028691322596015	0.18379562290234458	0.14806419206648244	0.9286418876420645	9448	3
cg14523734	7	128020864	0.23176519506494883	0.22566025829282604	0.30439519564234474	0.38223297785299626	0.8260363584578106	9455	3
cg14523772	7	77666867	0.525503	0.429277	0.22089251880210817	0	NA	1075	1
cg14523804	17	75995968	-0.046056856994285696	0.14048129374244867	0.7430247312148998	2.9708404897963776	0.22640717422138085	9453	3
cg14523810	19	56915403	-0.30053867825132763	0.5249441732395601	0.5669727848993705	1.55204686632504	0.46023252266323117	9452	3
cg14523817	1	212455336	-0.09891794279619165	0.18645562553445225	0.5957532886670078	0.06665751655954673	0.7962670895472058	5538	2
cg14523841	1	110307600	0.42486854142238084	0.3972863016139143	0.28487748360785714	7.7328129267651935	0.00542262047692667	5560	2
cg14523847	7	153584597	5.125095985080616e-5	0.14770617266516506	0.9997231507117618	0.3239283417522702	0.8504716756493638	9430	3
cg14523877	12	7080036	-0.6738801376016349	1.0600483538812813	0.5249674261500005	0.08084843317974383	0.9603819427723345	9392	3
cg14523881	1	213164074	-0.28774480994843726	0.21625966508757302	0.18333634354479197	1.6709285577605801	0.4336730894292094	9456	3
cg14523898	1	38220138	-0.020216825488657348	0.055358162687057136	0.7149617882844748	2.4576754335027524	0.29263250195347185	9457	3
cg14523948	1	230846419	0.13568075243763825	0.2587976771445265	0.6000883567410736	4.719165535481915	0.09445962657893538	9457	3
cg14523979	14	35838413	-0.2857882940511021	0.22942576465080106	0.21288636931970736	0.6547914549338845	0.7207984468370182	9456	3
cg14524334	10	135062102	-0.010282232803734317	0.24034418997031431	0.9658758843460891	3.0377293625326156	0.21896033566230377	9447	3
cg14524337	9	100459217	0.6731952815972505	0.9875186057576206	0.49542620299726264	1.8886858961572521	0.38893503747882463	9380	3
cg14524403	9	136325208	0.48082721301750336	0.7288712718148856	0.5094544375474416	0.011669156157945806	0.994182410016193	9456	3
cg14524579	19	1220815	-0.0503773692124037	0.23405475070534043	0.8295821225748319	8.973475770266143	0.011257306605190222	9456	3
cg14524600	1	160313168	1.1613467668279511	0.917893957710073	0.20578897137950608	0.09676141042585268	0.7557512371309518	5562	2
cg14524643	9	136549086	-0.029473709722256727	0.11722378623301427	0.8014807977618403	6.155404311549953	0.04606498528897256	9456	3
cg14524704	7	25899168	-0.005712800647431348	0.08265598553786642	0.944897771152104	1.164634352057846	0.5586024854639076	9457	3
cg14524724	5	173054985	0.060780599643251866	0.309613027720492	0.8443663563933547	0.15928786465795053	0.6898130103220426	5553	2
cg14524754	17	80925103	0.4078681945763225	0.14132414949924127	0.0039011339569055715	4.651335671348911	0.09771816258011545	9459	3
cg14524775	1	155920832	0.2851565132114192	0.7534335251527908	0.7050770131180775	2.5800602680464144	0.2752624881985663	9412	3
cg14524897	4	890520	0.07392399963259058	0.582148276387027	0.8989524056302427	2.0078348269388253	0.36644112437365817	9366	3
cg14524936	11	20627597	0.014953367664012814	0.07326472186631937	0.8382749497644796	0.11927377840659391	0.9421065605474287	9289	3
cg14524955	1	17531661	-0.18228063784596743	0.20476265050449835	0.37335607587124037	8.010591157178164	0.0182189033449908	9454	3
cg14524956	1	215804508	0.06057133927704473	0.1578450112730127	0.701171657178586	0.030438453416918247	0.8614990952900001	5560	2
cg14524975	12	53594856	0.7673054426743785	0.5606869223015949	0.17115261527341558	1.4055922830769858	0.49519872044113045	9452	3
cg14525035	7	12370351	0.3968525505600499	0.2580693297129021	0.12410365053017039	7.085258797764576	0.007772059452428399	5559	2
cg14525059	3	128485954	0.04482092930606177	0.28593354619460454	0.8754395480775519	3.664966480627643	0.1600157165213709	9456	3
cg14525064	17	7160413	0.01837146782522986	0.26113785955335866	0.9439138085182999	3.988963291983085	0.13608417566566328	9448	3
cg14525131	17	4611128	-0.006424583598887709	0.20993289837737128	0.9755861226083227	3.8525648092276583	0.14568880501216397	9448	3
cg14525247	9	131154899	-0.031244170235189748	0.11976472398343506	0.7941853767300688	2.0425703501575465	0.360131810207726	9457	3
cg14525270	1	43766647	0.16347844362533645	0.29167966040418986	0.5751571566338454	0.0070744310590576814	0.9964690330476298	9455	3
cg14525310	7	29186889	0.030908949586264434	0.0654295080535926	0.6366407592121128	2.0290031833237965	0.362583099245098	9431	3
cg14525379	4	1671864	-0.08577826103899083	0.21874965359785387	0.6949622994134899	0.8069713881750611	0.6679875829025266	9455	3
cg14525390	14	91017836	0.17219956174330528	0.20781561421031522	0.40732113549575566	0.01840807518722682	0.9908381899065914	9458	3
cg14525402	9	5233806	0.07765695010174763	0.07297388782547358	0.2872496595295125	0.20878714400873966	0.9008706701647675	9443	3
cg14525458	19	48896100	-0.1641626499634783	0.1455050348909876	0.25922423525679456	1.390789091063784	0.49887757923099935	9452	3
cg14525473	4	1161319	0.06678182910072517	0.12076838711967018	0.5802809247140255	3.3705746187047643	0.18539115968949937	9449	3
cg14525527	7	51096783	0.031113708041328854	0.20209298625783653	0.8776433353665948	1.0516204231771604	0.591076273464027	9456	3
cg14525610	12	20848821	-0.038731613122523885	0.12480130966880842	0.7562976962047528	1.4385773486085065	0.487098618520789	9353	3
cg14525688	15	40544855	0.2927335595964492	0.4921898785080254	0.5520056644637359	4.165515616039151	0.12458615329975087	9437	3
cg14525703	9	137661460	-0.4025707720048967	0.22370529848983464	0.07193037848850567	0.2472611850385461	0.6190101978086853	5531	2
cg14525755	12	132671672	0.04478574850005875	0.04344404376230986	0.3025954484507781	0.008780697774243448	0.9956192746059052	9447	3
cg14525832	14	78174638	0.1809563433617053	0.2661488160250658	0.4965635862470772	2.591111687455757	0.2737456622256893	9395	3
cg14525886	3	4489969	0.2911874947754632	0.13335756108354174	0.028998313850039464	0.5425985161487925	0.762388311405653	9451	3
cg14525897	10	99053150	-0.11230200620949332	0.14852236923674866	0.4495721158664446	9.710446774584113	0.007787593509563473	9437	3
cg14525935	7	1105730	-0.36595493569724047	0.22829621562725677	0.10893842373786557	0.859473918336225	0.6506802276832342	9449	3
cg14526021	7	101512931	0.14696163485851288	0.20172470830716738	0.4662918407560827	1.9805176618072942	0.3714805279368602	9425	3
cg14526039	3	49210221	0.1289150528358114	0.1933157059510476	0.5048597748745851	0.30109517783511963	0.8602367912955635	9456	3
cg14526047	10	50887616	0.06618275653073606	0.3591068480043915	0.8537795022634728	1.5108594260587296	0.4698086884337359	9425	3
cg14526166	17	33914263	-0.8395693169747461	0.9352687484757777	0.3693577334231904	4.30534652932608	0.11617318063800652	9412	3
cg14526204	19	44174404	0.1906929689415907	0.5823470892767724	0.7433231202659205	2.5067267646668197	0.28554279039265074	9392	3
cg14526297	6	146349488	0.007023070555160077	0.368502373782016	0.9847945067484545	2.2642375311002927	0.32234954925036796	9457	3
cg14526322	7	598979	-0.04938058724200423	0.35195156433199715	0.8884189623250559	3.191019855544424	0.2028050861849387	9454	3
cg14526375	3	86703014	-0.09144051934864492	0.081385110721897	0.26120252689019136	0.38803185798461537	0.8236447843326495	9455	3
cg14526459	6	3742755	-0.08716846831955632	0.4061190746403566	0.83004979044891	1.0592202029670363	0.5888345106287568	9416	3
cg14526525	10	93669171	0.08068027750817225	0.497588382335593	0.8711935545894266	0.890658859658956	0.640613204168933	9426	3
cg14526579	17	65237654	0.0514132	0.419436	0.9024420808227315	0	NA	1087	1
cg14526671	4	28231021	-0.08908994947255927	0.06744892224451586	0.18655118381925018	0.6570562096434508	0.7199826929562365	9456	3
cg14526718	2	176932840	-0.11438054360102151	0.128328556676717	0.372762811195478	1.8514191887649059	0.3962501424155223	9442	3
cg14526732	6	31619971	-1.0703306010818068	0.5320606117324632	0.04425468938360132	2.4255695104139994	0.2973680281700577	9319	3
cg14526750	1	226736231	0.4709416203862721	0.3419020322881777	0.16838340620416234	0.5436458268680247	0.7619891871911644	9459	3
cg14526825	21	46646076	-0.04209747026995658	0.16103720122152532	0.793772824458415	1.0087421373412657	0.6038852583756097	9449	3
cg14526843	3	122233584	-0.025187087911882403	0.6703084383212963	0.9700262455525129	0.44001616374922403	0.8025123121323885	9455	3
cg14526892	3	33839911	0.0949598594932709	0.47928720185669715	0.8429454980986987	3.030535740794449	0.21974931262738792	9422	3
cg14526939	1	179851391	-0.22632396216707307	0.35532765961444085	0.5241610619161023	6.022653326250067	0.049226328666244636	9454	3
cg14526953	10	134901975	0.05738741955707803	0.17464502999501835	0.7424621051633342	0.8735664486765118	0.6461114774738769	9452	3
cg14526997	9	140525207	-0.23330725235153008	0.20159481251467903	0.24714662102547083	0.8772231271421211	0.6449312457715841	9458	3
cg14527029	3	120401095	-0.42180449539250914	0.1475131594647641	0.0042439452903169925	1.5570190002833004	0.4590897748482859	9457	3
cg14527034	9	136453212	0.16785903997288285	0.23022655969903974	0.4659382223102069	2.052030745371823	0.35843233816888614	9456	3
cg14527050	17	34077244	-0.19031087963948048	0.12481520042999408	0.127323658831241	1.316788941618921	0.2511691493339741	5547	2
cg14527097	15	67329786	0.11483947367480023	0.11285571415309532	0.30887862358554596	1.620163047286399	0.4448218012509223	9217	3
cg14527110	5	131561292	-0.40731518673190403	0.22944169192291972	0.07585746375959523	0.3009672006010084	0.8602918384193547	9455	3
cg14527148	15	80216341	-0.5965368626810675	0.5002635980733988	0.23308677584956913	5.670912304395252	0.058691747357266615	9456	3
cg14527211	6	36314558	-0.11045441189000081	0.2521641779899599	0.6613675921878486	6.50898464887265	0.03860041217589666	9454	3
cg14527213	7	104654756	-0.022059810368157632	0.7648318749403388	0.9769900515635046	0.006031071919456842	0.9380985321937295	5561	2
cg14527250	12	1753866	-0.06165383226811985	0.08364954986875571	0.4610924414060311	1.651359125849991	0.19877404771496493	5556	2
cg14527262	4	1202653	0.09759016591679744	0.2487762412711953	0.6948506802519463	1.3046052191361155	0.5208450920450431	9207	3
cg14527280	6	3458119	-0.35375472337874003	0.46327629374468343	0.44510957961662917	1.1815421794678922	0.5539000134094387	9385	3
cg14527333	2	220381808	0.15150963109426147	0.2578324116043016	0.5567817868853187	1.5675796555003922	0.45667201932360124	9451	3
cg14527344	6	28554680	0.05770882972432404	0.10009496602240649	0.5642497144841767	3.1195735769649104	0.21018087940803953	9456	3
cg14527389	7	41742993	-0.03093245388881874	0.14391973652325823	0.8298230599953962	1.5766353771029775	0.4546089461669741	9400	3
cg14527439	7	158266198	-0.044388025679889934	0.08877550084124732	0.6170728942107082	0.3734180745129041	0.8296851087240373	9452	3
cg14527441	2	27309759	1.5955033991269236	0.589734787960295	0.006821002971185435	4.49647920365583	0.10558493257618759	9459	3
cg14527456	14	74100987	0.06758638894252837	0.2184245048527446	0.7569969096610076	2.9920122787975414	0.22402309284141897	9439	3
cg14527458	12	42853904	-0.021617939237916446	0.25848421525017856	0.9333478322471216	0.4056427083397934	0.8164240791559081	9456	3
cg14527564	7	100875556	0.4385075110262507	0.20103650624565803	0.02916616899822447	0.09425676079006934	0.9539649193354426	9441	3
cg14527610	4	16077853	0.15229523047723195	0.2110147065733168	0.4704616994294488	3.173868776869382	0.2045517276717866	9458	3
cg14527639	14	79359526	-0.25767743898362633	0.18831460633748334	0.17120728634252608	0.34958537761272823	0.8396310676464986	9454	3
cg14527645	9	116977924	0.2843935855384642	0.22969651041431804	0.21566875733031757	0.1535434718800659	0.9261012251069025	9452	3
cg14527802	6	138188823	-0.5059712794765192	0.4851725317251802	0.2970090772262792	2.7026488611766917	0.2588971421834107	9450	3
cg14527942	3	10276383	1.6932761463356027	0.6691387043554653	0.01138900631629973	0.2475073942764251	0.8835974466629687	9455	3
cg14528046	4	129781682	-0.4970610961685514	0.22688670498014085	0.028467001617416755	1.4034878681422343	0.4957200464560779	9458	3
cg14528056	1	155194782	0.0962705304477185	0.12296581921040561	0.4336830169061368	4.232335554041497	0.12049249899167173	9458	3
cg14528142	1	113585408	-0.2219589511994713	0.3385045865919572	0.5120143290018122	2.8753406675680964	0.23748036472102252	9458	3
cg14528147	1	113001201	0.059569835353094645	0.2575066156743709	0.817055938337073	3.163208963574216	0.07531500402376036	5559	2
cg14528193	3	52257839	-0.008907712676931584	0.25193105736958776	0.9717944826859294	1.0396381378490784	0.5946281249440375	9457	3
cg14528273	3	39429575	-0.10275981364432298	0.2578170685273777	0.6902053119969889	1.5417293942325356	0.46261287529407435	9457	3
cg14528310	1	152757464	-0.2531431432049693	0.15758901396996455	0.10819698752827889	2.9023170998496206	0.23429868406795548	9455	3
cg14528318	11	64513068	0.6395594272573342	0.6717879720482395	0.34108393846791374	1.222072742467815	0.5427880475602614	9404	3
cg14528319	19	14607713	-0.049366974292287334	0.2319434822042784	0.831451347540713	4.958454819176148	0.08380794980478581	9458	3
cg14528374	7	99178047	-0.9647451251748679	0.7968398130252832	0.22600503117877083	0.48902217133299963	0.48436381591611016	5561	2
cg14528437	9	138660693	0.7148421968131682	0.765849752849382	0.3506148029707102	4.752461688834449	0.0929000732744505	9431	3
cg14528451	11	68941953	-0.014110433908263479	0.19612004570668778	0.9426433357297519	8.099218717523812	0.01742918186699855	9457	3
cg14528525	19	51307734	-0.03644561871003417	0.6469119467224549	0.9550726784701223	5.545238174445774	0.062498102217369116	9341	3
cg14528537	2	95830912	0.12135341610106622	0.3371790207740366	0.7189159584473144	4.1565189334061925	0.12514784673784152	9456	3
cg14528596	3	126438050	0.3123398600413146	0.2725878764834897	0.2518647502191188	0.9838808489374028	0.61143879153822	9457	3
cg14528751	9	91144074	0.03334556732299579	0.17881612231245603	0.8520686384446359	2.3847368998943423	0.30350158382963044	9361	3
cg14528756	2	176862893	-0.11807327516275704	0.12632185999565135	0.3499419776050331	1.4756085634078877	0.47816267424264913	9385	3
cg14528821	3	47517500	0.0033460221800816394	0.8872502646404561	0.9969910033101587	0.5449002111561759	0.7615114233995975	9406	3
cg14528835	11	111742798	0.09174561819561032	0.1717741413484603	0.5932681236761326	3.6084431153477055	0.1646025403021531	9453	3
cg14528881	13	113864354	-0.6163491185918984	0.49967759575791526	0.2173916614173701	1.6149461555291693	0.4459836094432646	9458	3
cg14528916	1	181716263	0.07524860770344004	0.08233497852532626	0.36075234733532985	0.6502401861658558	0.7224405883147358	9454	3
cg14528930	9	125667538	-0.043626936308441104	0.571459910578556	0.9391462550747428	0.8082632894298369	0.6675562352339104	9444	3
cg14528979	9	139390733	0.13012014536471883	0.14055466178377646	0.3545697511726575	0.8500700532254271	0.6537468861898182	9443	3
cg14528994	9	74980737	0.48821850402062555	0.683009028772191	0.47472933234441894	7.274167014016243	0.026329020501823983	9456	3
cg14529080	2	55459759	-1.0775907472516824	0.4916543524295989	0.02839648757124703	0.09544950267095076	0.9533961719884027	9454	3
cg14529086	19	35226828	0.05941760164090566	0.38116731669604453	0.8761250453193904	0.10664104774576261	0.7440011484493764	5559	2
cg14529102	17	19568270	0.2479168711989435	0.281967666457729	0.37927189074463435	1.114619802034022	0.5727477414401569	9456	3
cg14529146	17	39968600	-0.23146353358061938	0.5476433966531925	0.6725479065442984	3.9418044537558887	0.13933109123386445	9453	3
cg14529170	12	133362821	0.1418204583254271	0.3794770021945828	0.7086081085582361	1.079778246569111	0.5828128691683266	9448	3
cg14529173	6	28048874	-0.6219209578329665	0.8219510283176702	0.4492656199415227	0.7172018902343273	0.6986530966601673	9455	3
cg14529201	6	50947261	0.01027949461652513	0.1752161500054706	0.9532169408110611	1.5431310983303586	0.2141523485241915	5561	2
cg14529224	15	44119093	0.3817876618699354	0.5452532313354237	0.48380086642089426	4.208985797391232	0.12190747803849737	9406	3
cg14529268	1	16335452	0.03754361248149551	0.2533449156587229	0.8821914858500458	4.841437793097035	0.08885771498789141	9456	3
cg14529331	12	97856995	0.15769882874652613	0.182893896030229	0.3885542716249143	4.100673618316925	0.1286915517943124	9457	3
cg14529394	4	182986794	-0.017153099959712557	0.07396566288758868	0.8166108253222563	0.24903427882461643	0.8829231284531689	9454	3
cg14529412	9	133349223	-0.034854105939031	0.0980250692073711	0.7221677173099068	0.7628024210912212	0.6829038464242423	9449	3
cg14529474	1	82269526	-0.06778882079715748	0.2667917162685086	0.7994268580431854	0.04695794131613641	0.9767945157987297	9449	3
cg14529565	9	96705256	-0.2231029590509711	0.12288419603203865	0.06943873363901264	1.8915385045493205	0.3883806932286262	9451	3
cg14529598	4	8098851	-0.12341361474706337	0.13133134621350867	0.34736541466071735	0.1755080550803068	0.9159861563839649	9456	3
cg14529643	1	1233542	0.2954433124893811	0.21888711306475805	0.17709555532922985	1.9699085257806286	0.37345630735814583	9449	3
cg14529707	11	115615223	0.11913796977792984	0.1054284317891115	0.25846086985659034	1.0697491232558787	0.5857427601549984	9458	3
cg14529730	1	115125355	-0.30516472466661554	0.19564160632995267	0.11880359060782024	7.098369082568352	0.02874807296515465	9423	3
cg14529758	19	5846599	0.018247503426957117	0.3028187056031801	0.9519494845877128	0.7295091505636843	0.39304233817024775	5556	2
cg14529891	1	21930258	-0.228276580804196	0.2943293664623156	0.4379957874044332	0.10273740771718105	0.9499283637035736	9444	3
cg14529943	9	139107917	-0.09132845113472722	0.25593984690818294	0.721214876722237	0.5602812853574064	0.7556774534802948	9451	3
cg14529956	8	144565335	0.07419879074808755	0.2042278368238006	0.7163704883563735	0.040618354803240345	0.9798956648719648	9452	3
cg14530006	17	75472168	-0.193332982747959	0.274152614818622	0.480684513083006	4.006633555623392	0.13488714976244268	9458	3
cg14530143	11	122179528	-0.03917564754739294	0.1927422694147776	0.8389364658443117	2.9769659411333667	0.22571481195641518	9459	3
cg14530184	9	117177141	0.032066627777453297	0.13011032846682125	0.8053283290078918	4.03589690388246	0.13292789349643558	9446	3
cg14530259	9	133455155	-0.44399394534484954	0.718954204687209	0.5368685491681928	0.6179534462765849	0.7341978596494112	9405	3
cg14530275	9	16705212	-0.09459448447250075	0.21535671742453594	0.6604836075500464	1.104278688438136	0.575716835488067	9440	3
cg14530290	10	80853985	-0.28696394211563614	0.23166191995459623	0.21544970730749163	3.6719881600168818	0.15945491201544423	9457	3
cg14530295	4	76932316	-0.18624745547428442	0.24932452584265777	0.45505863479908165	1.0635352021433402	0.5875654698842887	9458	3
cg14530304	17	77777792	-0.3385858901757473	0.32217695735792146	0.2932900843850475	6.293180232331837	0.04299849705254054	9457	3
cg14530306	9	33001734	-0.44956973953055035	0.7415163973912473	0.5443259915513138	0.16257866881263705	0.6867934110831397	5559	2
cg14530380	12	123459163	-0.448433063877052	0.37285173816241196	0.22908799190453716	1.9362032552985022	0.3798033623670786	9421	3
cg14530382	19	6753525	0.09329357348200334	0.1386683939022315	0.5010861096784374	2.094335570375939	0.35093025281588097	9446	3
cg14530444	2	239432329	0.0866314158406046	0.0661968519423644	0.19063806138265763	1.4411703757408878	0.48646749777051806	9451	3
cg14530445	1	145507324	0.3094340757571576	0.3876008490845484	0.42467798048183913	0.8784182834185565	0.6445459640878785	9457	3
cg14530476	8	117778582	-0.45233115568146304	0.7689063247802482	0.5563452902509971	1.3150206936755575	0.5181397181998112	9415	3
cg14530528	6	32821814	0.0060882551098896545	0.1529282863013491	0.9682436651536054	5.71193947112484	0.05750003424795391	9268	3
cg14530560	19	41903684	-0.18021020428381188	0.34797658510537055	0.6045418157511331	2.401765013040375	0.3009285233095525	9447	3
cg14530764	3	123124018	0.09710366331830751	0.24749401759692227	0.6948014587348097	0.8872232144726596	0.6417146097433671	9454	3
cg14530801	4	4544016	-0.9154647044413554	0.7084334551162224	0.19627469987515525	2.4026524338047075	0.300795027818328	9456	3
cg14530834	9	109623589	0.08939471276856174	0.20909787308413577	0.6689964765366725	0.16731879182206713	0.9197444714786663	9452	3
cg14530930	4	7758517	-0.30400252169074105	0.17823832205254317	0.08808337424146964	1.7017374467936408	0.4270437878313229	9455	3
cg14530963	5	3489551	0.07246490069596165	0.07534319548785472	0.3361513098757939	1.0365318492381215	0.5955523857996177	9456	3
cg14530983	3	88190749	0.22045760734246084	0.15993348272330463	0.1680696078991982	3.098470028811737	0.07836591074573346	5418	2
cg14530993	4	882597	0.41689274376947727	0.446981565839969	0.35098292993181723	0.441347066831826	0.8019784567245194	9442	3
cg14531026	3	184043286	0.1855524887374538	0.12723298365629657	0.1447391862704128	0.7038358328121597	0.7033378521056012	9450	3
cg14531049	6	30952175	-0.08975319958103162	0.19973181552935693	0.6531658030132438	0.7100468737362915	0.7011570100916078	9171	3
cg14531072	3	167047201	0.17451440395677237	0.20381333453962241	0.39186158363594964	1.595327256790995	0.45037999086649455	9456	3
cg14531085	19	17622340	0.4087714194587785	0.5008471736763727	0.41440864231867575	2.5705857586326664	0.2765695702623253	9457	3
cg14531093	14	102973717	-0.5748335908919431	0.37094478537455866	0.12122618974868954	2.8007383973214424	0.24650593747723967	9354	3
cg14531437	9	113344615	0.1045688691201956	0.12858612686345203	0.4160916714152769	0.8386950421173043	0.6574756689207565	9457	3
cg14531530	4	41362253	-0.2027191194798031	0.3624498898281581	0.5759553083372724	1.3861930139520464	0.500025337433925	9456	3
cg14531560	1	16085371	0.9335991139832157	0.46292714272527097	0.043723684470910684	1.9635788051395062	0.3746401167142765	9449	3
cg14531564	1	1154853	-0.42736153503392704	0.14745327654785387	0.0037521014969417433	2.8554929822950097	0.23984881511671796	9434	3
cg14531576	1	186095757	0.034435270720199154	0.1596472011855201	0.8292246802414314	9.878968202908123e-4	0.9749259577319704	5561	2
cg14531582	10	125327658	-0.17366051718127398	0.3201898375066801	0.5875654596949554	1.343914728321041	0.24634477612457178	5562	2
cg14531663	6	32116933	0.32542657804619746	0.21883639398185648	0.13699446354406394	2.4782345374368773	0.2896397792199894	9359	3
cg14531665	9	91058614	-0.36391809633215577	0.20632149212393674	0.07775892444088042	0.4745867710805227	0.7887598433352349	9456	3
cg14531668	4	24490174	-0.06231188777879724	0.06068794394656424	0.30453399748493537	2.3421870540722307	0.31002773212507995	9457	3
cg14531834	9	87655988	-0.2613193885319807	0.10466475972845612	0.01253452217642635	2.43839710058083	0.2954668738972535	9445	3
cg14531862	19	44764205	-0.01744521209884044	0.1582990963574946	0.912247497456285	3.5750216941064363	0.1673762767275747	9446	3
cg14532069	18	59993399	0.02813476286032207	1.0566096329373278	0.9787569223462929	0.41003328198883526	0.5219526132177806	5562	2
cg14532148	3	11079679	-7.514865528501077e-4	0.09551445180909264	0.9937224857515404	6.769926416021014	0.03387888879446507	9453	3
cg14532188	12	2032460	-0.3169661388981617	0.4895914361970329	0.5173669597048614	1.0804921383499992	0.5826048736335632	9413	3
cg14532218	15	46241811	-0.11679235337336485	0.07194488728036953	0.10451276376115021	0.9355488097058873	0.6263948193505321	9459	3
cg14532344	3	186211530	0.11985400474669297	0.10974528937725453	0.274784447114286	1.725526485839777	0.42199439673227196	9300	3
cg14532376	9	133799686	-0.24774418361743641	0.1754633462023183	0.15796684559212057	1.6227297909826328	0.44425129563749394	9457	3
cg14532412	17	2952372	-0.622887304598617	0.5835853432593042	0.285815760329394	1.5566661498996721	0.4591707769950728	9456	3
cg14532484	9	138458521	0.17560171489189846	0.0985091831632736	0.0746526883759647	3.770330410514168	0.151803978542439	9459	3
cg14532497	4	174439756	0.014889143358795579	0.11128174199594061	0.8935632407528605	3.341911054233263	0.18806727637334128	9454	3
cg14532519	22	42612642	0.21199411713367308	0.25798507537944537	0.41123049027874875	0.25124657012814433	0.8819470268285989	9454	3
cg14532541	14	102095139	-0.14464131334760233	0.1944038638558118	0.45686141751234965	3.5702520444861987	0.16777591617056056	9451	3
cg14532720	14	102771657	-0.28814638177473145	0.5150085504588577	0.5758217264663146	0.43007969511566274	0.806509302110962	9458	3
cg14532748	5	159846248	-0.21004211526700228	0.7320806138178321	0.7741803272088065	2.144169844283388	0.14311243042565858	5559	2
cg14532755	4	1762460	0.0875028820697267	0.11609396803635537	0.4510145945639648	1.8242600510241598	0.4016677496471802	9451	3
cg14532894	9	130964918	-0.0735835888935367	0.20076282881294305	0.7139771031173152	2.979347584561592	0.22544618583179563	9456	3
cg14533068	6	158507953	-0.19957304590789812	0.12982450239297444	0.12423147897263562	2.011861374728138	0.36570412016863113	9431	3
cg14533120	14	103447664	-0.48417434477527194	0.35465264532741203	0.1721879361519928	2.8892119347161103	0.23583898650881197	9320	3
cg14533206	13	110439006	-0.23405041761503378	0.35624482802487123	0.5111853103867392	1.796080664389859	0.4073671823978217	9445	3
cg14533298	8	52449511	-0.08397664369927023	0.12055595270591626	0.48606682770719484	0.4357863197508433	0.8042113591185579	9443	3
cg14533361	15	59981794	-0.8211478654699573	0.5626977584298598	0.14448107565700752	2.2316071695576722	0.327651877019762	9423	3
cg14533390	3	65342843	-0.09714555875913855	0.06143448327454953	0.11381239716298758	1.0768734176480115	0.5836599700291573	9445	3
cg14533401	11	108991744	0.00896484582942094	0.16353199136406493	0.9562817591798912	0.5382404244264852	0.7640514018172898	9451	3
cg14533523	6	169852497	-0.38183425223957923	0.2525273714532051	0.13052090123107118	3.390257999695294	0.18357554628271328	9456	3
cg14533595	10	77157494	0.018709734165506874	0.20427681403824408	0.9270237161201191	0.31843322645226335	0.8528116086863364	9420	3
cg14533644	9	133453231	0.17212490543821743	0.16532229000112494	0.2978070508006203	0.6690856140107014	0.7156652086877681	9446	3
cg14533651	12	13715927	1.0180825045653412	0.4892868922453582	0.03745701883446963	2.3366289804655787	0.31089050889162895	9452	3
cg14533737	6	157455836	-0.1164191482349296	0.1867440471268169	0.533011463077945	0.42915359260554053	0.8068828437333071	9450	3
cg14533753	5	497572	-0.00974900371962375	0.1168658912759323	0.9335172387786076	1.9348932928702574	0.3800522079201747	9458	3
cg14533860	3	49131988	1.4490557216103443	0.6108987150936328	0.01769177958639647	0.22833294315944422	0.8921094326537642	9445	3
cg14533885	3	146262700	-0.04945216514630059	0.22504624839275653	0.8260719112841652	0.8716326085835765	0.6467365177469866	9437	3
cg14533957	6	31698058	0.2274282431415858	0.9224310058180493	0.8052540888142886	0.9497966307737611	0.6219482958215717	9355	3
cg14533992	4	25097558	-0.42296488035919133	0.21565973477700537	0.04984866359016861	0.8069082145362697	0.6680086828389046	9454	3
cg14534089	13	111061002	-0.13289548778626514	0.31771527911059533	0.6757388652116209	2.171376570854686	0.337669293039509	9424	3
cg14534142	6	30617761	0.007085369294015975	0.1679526946309203	0.9663498680630018	1.0259674665474021	0.5987065305217841	9423	3
cg14534144	13	114150007	-0.4544728907242669	0.31487013418860316	0.14891735668962106	3.126148790088506	0.20949102198098718	9408	3
cg14534148	6	170559869	0.4357639202255422	0.16455648514602278	0.008094282445162157	2.279795290488482	0.31985175848951747	9455	3
cg14534277	18	28623874	-0.053090442330093454	0.07034105134919964	0.4503944452443566	2.6104706246394165	0.27110873231441585	9457	3
cg14534279	10	3329966	-1.2155412712257906e-4	0.19135986563016663	0.9994931740023366	1.7791972081456842	0.41082062138554953	9444	3
cg14534336	10	65028980	1.089748294099192	0.7104848976514623	0.1250765915160496	4.011958346313946	0.13452850448238976	9458	3
cg14534337	9	113316190	0.023016474193375405	0.15527317700994786	0.8821595736300548	0.3526068709910904	0.8383635554769011	9416	3
cg14534464	7	26191633	-0.9702618362413076	0.45806063368200317	0.03415853941782702	0.11324309005323491	0.9449516233446758	9447	3
cg14534803	11	19692446	0.2448218950762672	0.2497292415093122	0.32691371130216096	0.9337940537013678	0.6269446455531964	9457	3
cg14534848	9	139892531	-0.2348870872492342	0.13145251891001666	0.07396031653756367	4.878134689830726	0.08724218039330396	9451	3
cg14534884	9	89923545	0.28866447895448966	0.20631916592842775	0.16177815280591626	0.1612942911772507	0.9225191489729617	9456	3
cg14534967	7	73153139	0.17779667276942757	0.7689105492039426	0.8171346230195786	0.1077196694920008	0.9475649128708552	9456	3
cg14535006	20	18448030	-0.34029478879827996	0.5930769850113836	0.5661177383855858	1.9601491558033468	0.37528310998086106	9457	3
cg14535018	5	135692835	0.3222202776710813	0.1742283062926525	0.06439804811534502	8.576461408173994	0.013729194829342324	9384	3
cg14535068	2	220416419	0.3069961619400547	0.31379169776404764	0.3279043139476814	0.4405979299929964	0.802278908793875	9448	3
cg14535116	9	5343337	-0.1473650220407431	0.08514117920550143	0.0834818488711398	0.8060475225942605	0.6682962195498554	9412	3
cg14535138	11	132947723	-0.058043639818699935	0.09975508707387973	0.5606600072831303	2.082752129134677	0.35296863998404215	9457	3
cg14535245	2	47283713	-0.24975425173971008	0.20126485188779963	0.21463407055382638	2.1716168745570634	0.1405783604048799	5553	2
cg14535274	3	121151186	0.10711913859585237	0.1912119729260089	0.5753352108917191	0.34460981092774595	0.8417224882524388	9456	3
cg14535332	21	35831954	-0.023600261709740705	0.04312246509240107	0.5841832118653859	0.2895858202143414	0.8652014490347668	9450	3
cg14535518	19	35782015	-0.07773578436266075	0.29019841740024843	0.7887984998584323	2.44979121976207	0.2937883673254546	9458	3
cg14535531	18	52258182	-0.014084693177281355	0.06335099152683923	0.824058631194855	2.873813203347191	0.23766180537837076	9447	3
cg14535717	2	3472495	0.1872523219282122	0.32756783880875157	0.5675629064936952	1.4937436037298162	0.4738465225228661	9457	3
cg14535746	12	96652787	0.4036492891116411	0.2485862052316587	0.10442278649592078	0.8820649591191732	0.6433718098005663	9457	3
cg14535828	9	71316119	-0.09647780551193479	0.1420708731418922	0.49708576042585145	1.2341436172852254	0.5395219503500293	9451	3
cg14535884	9	117349621	0.1617770532270953	0.12691708893920509	0.20242705313029843	3.128044339933783	0.20929256570463242	9453	3
cg14535980	2	106681937	-0.16641134351955422	0.1769417672727412	0.3469680708404005	0.0065614750869230284	0.99672463819555	9455	3
cg14536088	9	108210846	-0.7974717556342164	0.4854906150816907	0.10046364343505779	0.7041755735188858	0.7032183860032921	9441	3
cg14536096	20	58509298	0.01652332487504185	0.3221136777802435	0.9590892060635956	0.20717080591705606	0.9015990202300475	9458	3
cg14536097	6	14282477	0.038154617003274126	0.3604237398614152	0.9156930790542622	0.9683722187070276	0.3250864786097702	5560	2
cg14536184	9	3732719	0.21787388455655934	0.3805715067189938	0.5669891640881696	4.000506969388615	0.13530098216129488	9454	3
cg14536194	14	95157213	0.02371115332962441	0.08790044799131004	0.78735252591803	2.4405474164941015	0.2951493710503018	9441	3
cg14536239	9	128278422	-0.10335945746460147	0.2279548264421367	0.6502457688976978	1.6538163110218735	0.4373995692611724	9455	3
cg14536303	16	10837597	-0.33558808476239377	0.4442217990395195	0.4499780410185339	4.4591781260890215	0.10757262662186626	9455	3
cg14536353	14	105364112	0.11479127923555409	0.5347775243662185	0.8300383364958321	1.476294306106997	0.4779987540645972	9448	3
cg14536372	7	25992501	0.22020468783030037	0.2593309785085213	0.39581115990239624	4.587493913451077	0.10088773079112519	9458	3
cg14536425	5	77873366	0.3133628778991436	0.17836106472240826	0.07893454665238665	0.07816955877891041	0.9616691759646526	9458	3
cg14536431	21	40030097	-0.1580339130685288	0.20525708435579204	0.4413404745660495	1.66941462164182	0.4340014903849557	9456	3
cg14536433	19	49829842	0.06306063590638529	0.15907519827803496	0.6917950018198534	0.7105583879334457	0.7009777071390385	9449	3
cg14536467	19	17412305	-0.42106375341302194	0.5936688320810276	0.4781650296603854	0.4821678345445227	0.7857756834695432	9454	3
cg14536517	10	132239501	0.11215116344860986	0.0801212638932432	0.16158287010107739	4.6850660489498415	0.09608394673380462	9452	3
cg14536697	6	32291368	-0.34480875690025536	0.29096597526884704	0.23599831988116818	1.6380625866994794	0.4408585102943449	9430	3
cg14536777	8	145665811	0.6066551360717556	0.464792969606164	0.19181936940556985	8.519611189613567	0.014125048125974728	9447	3
cg14536784	19	10542623	0.279389866197349	0.4709324704929662	0.5530008143409475	0.7853982279267077	0.6752318848696701	9457	3
cg14536812	12	132980631	0.11277521296197751	0.36526202094930255	0.7575105315372376	0.5643327274147723	0.7541482112039397	9453	3
cg14536881	9	36740105	-0.3151117376517267	0.2710286927965448	0.2449711942098876	3.4219854292817944	0.18068633358729458	9455	3
cg14536899	19	18313954	-0.2360951839114669	0.46616665827293174	0.6125331336407167	2.344357509189116	0.3096914639830262	9451	3
cg14536906	9	127054804	-0.0319003690121348	0.2043168276322984	0.8759290753023334	1.6113031917220724	0.44679670080794226	9445	3
cg14536921	4	41992485	-1.1524003734390493	0.7745008054219868	0.1367702438697805	1.3954432488076263	0.49771800149440953	9414	3
cg14537031	8	100888033	0.054248610329010495	0.1307039729961015	0.6781057134741524	6.423698906841713	0.04028204457248429	9403	3
cg14537090	2	230096861	0.01196428172675627	0.15264052369660652	0.9375241278263241	0.003393030604806056	0.9535497121362382	5561	2
cg14537179	9	115915892	-0.3799406318379496	0.28060922796969173	0.17574122436330702	0.40608772609160604	0.816242437760953	9448	3
cg14537203	13	113410966	-0.0013938014433206704	0.26178816111240777	0.9957519568733386	3.9439685956143777	0.1391804066509065	9458	3
cg14537247	9	126656547	-0.08300713369402166	0.15471437107244163	0.5916002027542766	0.2290210966375384	0.8918025313511311	9454	3
cg14537332	11	70508113	0.01243378944532784	0.061409985402355274	0.8395479128421515	0.9460195820694499	0.6231239701193606	9451	3
cg14537362	9	129376508	-0.2789322313169991	0.39248418116846095	0.4772800711827688	0.11640589324360479	0.9434584562996992	9430	3
cg14537507	5	130970729	0.5574657731101141	0.6784644171506514	0.41127152139868584	0.00839417022183714	0.9958117103414057	9459	3
cg14537549	10	12393185	-0.10632073581882057	0.14491935234939013	0.4631593323722728	7.581085598608466	0.022583340302239505	9446	3
cg14537713	6	27258466	-0.10689644422094857	0.19845106344906185	0.5901256714889813	4.604839967664777	0.10001651227929251	9431	3
cg14537748	6	105707732	-0.032433760430763445	0.15245544757384694	0.8315277775420771	0.4388544219206082	0.8029786036073467	9440	3
cg14537800	4	15964950	0.3817816208717595	0.3049237211455212	0.21054940381160225	4.702589495371799	0.09524576311605266	9457	3
cg14537825	2	98344873	-0.1985175317894351	0.2058279512215993	0.33480389580771686	1.243012514363205	0.5371347648630107	9457	3
cg14537856	12	105150763	0.007960714972450492	0.26593391831020197	0.9761189429849343	1.7761612213100726	0.41144471795210935	9456	3
cg14537886	8	41511582	0.05557520482812177	0.13583069679865062	0.6824291785158683	2.553080080539333	0.2790009644742853	9455	3
cg14537953	2	113808683	-0.8431594121973872	0.542889205539239	0.120400043794529	2.5497766816767564	0.11030984619621965	5557	2
cg14538048	11	64546161	0.7927906947302829	0.5072516879846924	0.11807285669337231	1.0061019665361246	0.6046829648945425	9409	3
cg14538051	6	30314231	-0.3235154944955911	0.2583317932882322	0.21045127745961786	1.4658499329719974	0.4805014819055079	9450	3
cg14538055	11	66035834	-0.03511718915327679	0.40918640614087004	0.9316079303401925	0.41817188000888944	0.8113255073295226	9449	3
cg14538085	9	140030816	0.08022079016988573	0.05411399825222025	0.13822308733276592	4.6921342946426625	0.09574497360163989	9447	3
cg14538146	19	45146976	-0.2213689086220197	0.4996031303975925	0.6577009889676888	1.3928435520077609	0.49836538009813947	9456	3
cg14538249	22	26962806	0.2485296777037811	0.2553304726250802	0.33037205950023935	5.515101009585757	0.06344699127416871	9409	3
cg14538319	15	93464153	-0.4529400593383373	0.2478295778348168	0.06760553168477575	0.7437864846100376	0.6894278403226756	9456	3
cg14538320	8	22722360	0.5048213968563293	0.31856081274457343	0.11303588414585572	0.8704584849562655	0.6471163035280096	9450	3
cg14538332	8	97506180	0.4107531914237367	0.4548197906310212	0.36646647838195284	4.759930644001548	0.09255378703484818	9453	3
cg14538374	10	97416594	-0.5142719101929338	0.8948829095056184	0.5655072827235165	1.8728903536988035	0.392018919294712	9412	3
cg14538437	15	91369957	0.05887026942887507	0.19682883929111747	0.7648685390425061	0.5403605570866867	0.7632418857979021	9457	3
cg14538439	10	90750381	-0.09476559638024509	0.2395919090667623	0.6924523754359466	0.23532179712486961	0.8889974618248775	9442	3
cg14538441	4	89444921	-0.22440972852639524	0.6956267295911045	0.7469975996988327	1.0973677999274665	0.5777096339390836	9449	3
cg14538502	12	77269813	0.17701103839736437	0.1112922171716745	0.11172059343482317	1.572009637744558	0.45566161428729124	9363	3
cg14538537	12	6939048	0.10073612670033416	0.19369023502857388	0.6030016670075309	1.6616184459895895	0.4356965679453386	9454	3
cg14538751	7	100171158	-0.07536603284135594	0.7053644661102447	0.9149104100477461	1.580328775594658	0.45377019486799686	9435	3
cg14538785	9	112112130	0.06044084450481227	0.11852043480606067	0.6100785185298573	0.667213890655017	0.7163352858315974	9444	3
cg14538806	9	130308075	-0.12731934812213094	0.19003073966977582	0.5028619748991379	3.0830978981429356	0.2140492930624522	9423	3
cg14538808	17	79869418	0.27072120550706014	0.565473789259847	0.6321156995309691	1.523880854850543	0.46675983412237476	9404	3
cg14538868	2	37458838	0.4506213932203369	0.6665673367112364	0.4990198106821748	1.8164406732577658	0.17773753794647765	5558	2
cg14538930	9	77566171	-0.03698708741223216	0.21738686780773767	0.864896832442106	1.659255578884479	0.4362116186786429	9449	3
cg14538944	2	218340518	-0.06168843508353557	0.20188820203830943	0.759941656185602	3.3358348847461827	0.18863950950267963	9456	3
cg14539210	17	27331785	0.12149130129048502	0.07853411665832132	0.12186624606541378	3.05779779215966	0.21677422690349077	9456	3
cg14539231	13	43566262	0.5524069263154273	0.6037661722805044	0.36022564717109246	0.20579176572297364	0.9022209052504395	9458	3
cg14539247	4	1214544	-0.18585120557092313	1.0189750397565873	0.8552764049769108	1.1788775658243968	0.2775846193321701	5469	2
cg14539363	19	55766853	-0.19208157900110287	0.49886534141907096	0.7002100554829934	1.4539796853946099	0.22789045028767896	5543	2
cg14539393	14	70038949	-0.5689189858870916	0.41430882908739497	0.16969760493911087	0.8590166809635879	0.650829002347787	9456	3
cg14539394	10	45496315	0.9013771090814584	0.6986982432227783	0.19702264493729724	2.459912584059119	0.29230535347540465	9391	3
cg14539422	9	116343185	0.47024527397641874	0.6435207630926225	0.4649390115417001	2.199676152526844	0.13803973546236586	5562	2
cg14539442	11	108368951	-0.014943073883385918	0.45986309234189565	0.9740776108132364	2.529414355313022	0.28232195421411865	9438	3
cg14539461	19	47973164	0.11789465686955115	0.13443165566781368	0.3804943356921812	1.616134521779217	0.44571869222096194	9439	3
cg14539466	9	13136318	0.011160941855654832	0.11854721366504772	0.9249918673795311	7.317033907365808	0.025770703546966502	9457	3
cg14539532	19	42440113	-0.04117279596498949	0.07392690380710433	0.5775689216186033	2.115104267664513	0.34730492662431167	9456	3
cg14539605	2	73964433	-0.27366754004434146	0.4818202038070634	0.5700438967893686	0.6420100201915848	0.7254196165592681	9422	3
cg14539658	14	21495146	-0.018677435799274462	0.12319360983638405	0.8794942088730323	0.8599821780394797	0.6505148914228457	9455	3
cg14539675	6	33290888	0.46430624279401744	0.4402003684726579	0.2915345810725553	0.5922923685757645	0.7436787059316028	9413	3
cg14539900	10	94833042	0.16765136115263585	0.21178349447373784	0.4285841784673994	2.66295716737112	0.2640864984950093	9446	3
cg14539978	6	28510532	0.350875165407446	0.4979764365291894	0.4810579881806434	2.0689966889186895	0.35540462691243496	9458	3
cg14539990	9	140728301	-0.1137892757266731	0.3733728232148119	0.7605485932698965	0.9101237536473419	0.6344087115377306	9427	3
cg14540082	7	111846368	-1.1774992560582787	0.8909927897268155	0.1863151499618362	0.18935782763277678	0.6634516301984424	5551	2
cg14540145	12	50360952	-0.06896587761755321	1.1074664846918802	0.9503449857953284	0.16920150494870084	0.6808224325608155	5548	2
cg14540150	10	126849760	-0.43255290214908687	0.47904525382650776	0.3665535509942897	1.2450596765258108	0.5365852451665478	9458	3
cg14540297	1	87597473	0.3342015381252099	0.638058504352229	0.6004323780641463	0.7490956084906356	0.6876001383644728	9457	3
cg14540337	15	89457356	0.6224414795055033	0.26719206818949637	0.019829116357065482	0.7735080612115126	0.6792581510964024	9458	3
cg14540387	15	52404232	-0.0850940681766112	0.08483536261429568	0.3158369778999707	9.886051384481839	0.007132983476034584	9458	3
cg14540461	12	15990183	0.08213850577552237	0.22779141226569707	0.7184085903088533	0.08477615489631499	0.9584977370304482	9456	3
cg14540650	9	6683274	-0.22800047519378228	0.12883664574451004	0.07677937679188472	2.6074971364914643	0.27151210139458143	9457	3
cg14540739	9	115248156	0.04757070765142858	0.161986060502869	0.7690088479393595	2.878833965783658	0.23706593189359326	9442	3
cg14540821	5	141258964	0.8649556385731612	0.5221590820446509	0.09762094639498314	2.4027627806996072	0.3007784323774856	9456	3
cg14540913	9	132458514	-0.08313270756888119	0.0950755177028865	0.38190804493035485	2.246778772506255	0.3251757783980847	9457	3
cg14541011	9	135989682	-0.8476238915179078	0.20897114446031592	4.988252337228222e-5	1.3509001037497208	0.5089273253620967	9453	3
cg14541152	15	75313579	-0.04335850664733111	0.1836320574105694	0.8133424906085123	3.683541102839206	0.15853648047540633	9443	3
cg14541209	12	113530566	-0.07570268221552137	0.188783256221494	0.6884177977051394	0.6525228666842099	0.7216165081538186	9449	3
cg14541311	14	23877130	-0.15978472434712487	0.2259988579181199	0.4795567662809962	0.5823756345093065	0.7473752948592378	9429	3
cg14541372	15	69573690	0.6706996104811119	0.23668945404982458	0.004601694318536954	12.044192763662858	0.002424581415076678	9453	3
cg14541437	6	108279489	-0.07956958935855772	0.897460731079434	0.9293514842361477	0.9347580419000637	0.6266425347470838	9404	3
cg14541462	4	2045692	-0.11060555431553983	0.23368160722403034	0.6359868002733222	0.6163061020442359	0.7348028470755925	9455	3
cg14541582	5	601475	-0.04292896521456542	0.17123523430653356	0.802044742291395	0.979010976793335	0.6129294199635547	9446	3
cg14541616	9	124855628	-0.5258988542581052	0.47591086029142987	0.26914378924211163	0.9727905537943541	0.6148387277302604	9451	3
cg14541653	14	65066517	-0.1369423107182542	0.23906800017173588	0.5667683352521622	3.363372833834345	0.1860599366883609	9459	3
cg14541800	9	137111819	-0.21130495660844242	0.2071260022770687	0.30764504332662934	0.027215932904999234	0.9864842033680389	9449	3
cg14541801	5	40437301	-0.09024060756527078	0.09746824844778591	0.354525913103727	1.5695247032850383	0.45622811076468095	9454	3
cg14541848	9	91995929	-0.06741087429668381	0.2509019198595272	0.788180402182729	6.6336092133604225	0.036268539037812755	9455	3
cg14541870	12	122250380	-0.20604671358762633	0.2928218714515416	0.4816452264748997	3.314537527599681	0.19065900439836084	9455	3
cg14541915	11	65894463	0.33109635511163105	0.6105245821285585	0.5876018439895525	2.5639140736406576	0.27749370331209045	9418	3
cg14541950	1	228645704	-0.9867377358602373	0.7623462833397964	0.1955468971691524	1.5284569524754317	0.2163441764547274	5560	2
cg14542196	14	102227915	-0.3822773417040891	0.4904906559195092	0.43575742127990486	0.020873841106292253	0.9896173551144463	9383	3
cg14542207	20	2633154	0.22581966180953633	0.4564312052162802	0.6207761028811472	0.8388431149873454	0.6574269935680138	9413	3
cg14542238	2	85555574	0.8162386327792016	1.0515185322942215	0.4376028643497233	0.3855967857409563	0.5346230469691293	5562	2
cg14542334	5	169980575	-0.07337622294919625	0.1323362673348402	0.5792586128583638	0.27012185091366814	0.8736626817685167	9459	3
cg14542367	9	12704964	0.048422990237120676	0.13512644164352916	0.720079024111241	0.516606317596605	0.7723610485639827	9454	3
cg14542378	4	184931548	0.027151056534217562	0.21201102474565342	0.898098039098106	1.546820510282676	0.46143676494052954	9458	3
cg14542554	14	61122327	-0.1259861162229262	0.19426443870550505	0.5166428801461763	0.34600042241394835	0.5563859730484632	4976	2
cg14542590	14	89878675	-0.4212844249247227	0.24000986809560743	0.07921149436898928	5.062234995893796	0.07957005121491244	9450	3
cg14542646	19	42700974	-0.5023741519290268	0.25675084901785	0.05038743932411926	0.7016243781404854	0.7041159821155342	9457	3
cg14542802	6	15663170	0.7213510326749809	0.7846841458455964	0.3579447437883397	1.8767065589800598	0.3912716201481011	9193	3
cg14542839	11	35547074	-0.5678682171316425	0.3532868409245915	0.10796978440072748	1.1385423229291913	0.5659377656736543	9459	3
cg14542950	9	94123659	0.9881660445442249	0.4756323318162716	0.03774770621266695	1.8705265049909707	0.39248252992499993	9456	3
cg14542968	14	105106564	0.023035379220674924	0.3279782945255928	0.9440070449505332	0.2686049669023795	0.8743255555890331	9457	3
cg14543082	20	37359998	0.2778431718022235	0.5090535660178246	0.5852010795604995	0.7925034160033653	0.6728373160848594	9451	3
cg14543104	11	62442981	0.10696048487820617	0.15246489880369707	0.4829650180085727	1.2882424648850939	0.256372094770587	5451	2
cg14543152	6	43854533	0.14058760878996263	0.21329469249934363	0.5098162719576795	1.3806757897650204	0.5014066177091139	9459	3
cg14543179	22	31553928	-0.019154580923959233	0.06540887537352398	0.7696415790057854	0.11282085074703667	0.9451511422640332	9455	3
cg14543200	14	61977951	-0.05764144527009731	0.28686958856229566	0.8407512955484437	1.163302911140854	0.5589744823758864	9457	3
cg14543226	19	3384854	-0.15271136922340164	0.11456559693246919	0.1825448988879293	1.8447967402576948	0.3975643901813152	9311	3
cg14543255	17	8905775	0.00877210604776679	0.09118342253176523	0.9233594592653669	1.8035455269362206	0.4058495463844853	9456	3
cg14543285	14	103129037	0.012957739134075403	0.1873393473583575	0.9448565268010836	0.9074609374617153	0.6352539309715641	9458	3
cg14543291	14	104618788	-0.13286654413961443	0.7521049022994125	0.859775783577029	0.08454870087025235	0.7712252476704925	5554	2
cg14543295	12	25405249	-0.3975432992891707	0.2299679232263588	0.08386455304803864	0.0751157387378083	0.9631386798805086	9452	3
cg14543508	9	123631308	-0.39310223947237455	0.4033682417708371	0.3297838709295444	0.5806110309645265	0.7480349963916525	9431	3
cg14543527	12	133202842	0.08870070146899649	0.23667470876583935	0.7078248623511412	5.319561132711835	0.06996357242201584	9452	3
cg14543630	9	116732084	-0.18922964856320412	0.23091329018800322	0.4125105692925545	1.5840636716032725	0.45292359336135746	9452	3
cg14543641	14	104940939	0.01868827201893745	0.0744477170906365	0.8017944292969023	3.6711174320706057	0.15952434805335358	9454	3
cg14543676	2	133175382	-0.46680510049100404	0.26821836835844765	0.08179021065235002	0.6963739825432866	0.40400477756179076	5562	2
cg14543730	14	103410161	-0.04202419156779171	0.19427913196914798	0.8287474284906498	0.9573179184227277	0.6196137622297432	9450	3
cg14543764	5	76117747	0.3822039324441634	0.20712671261612184	0.06499881732448375	0.4821941417873554	0.4874301379415406	5561	2
cg14543770	15	75921889	0.14135663572855064	0.19925831788886694	0.4780676167360431	1.0187775742891563	0.600862721619432	9459	3
cg14543780	4	7768575	-0.010669500767444669	0.1295119088932736	0.9343426380876532	3.0043846877573888	0.2226415179392707	9456	3
cg14543852	5	150138585	1.430854586775685	0.8284312262794883	0.08413431401302553	3.5122888968392827	0.1727094720620305	9419	3
cg14543941	10	71079214	0.8945048188117488	0.5379226730476228	0.0963349831200383	0.00879609630943777	0.9956116090961946	9453	3
cg14543953	11	102669090	0.07697451538107494	0.14659202703115812	0.5995182189536193	1.5547843514126651	0.4596030137455143	9395	3
cg14543966	9	123537218	0.1564544318602805	0.2808692072072335	0.5775024141932641	2.081225757066524	0.35323812354050815	9457	3
cg14543998	20	3220719	0.5836381125066896	0.48764083811287584	0.23136088823088752	1.067461125715402	0.5864132325889893	9458	3
cg14544087	21	26945916	-0.07304023802953086	0.10732732104175062	0.49616435507488466	1.8097282985512266	0.40459684614431884	9388	3
cg14544180	19	18383319	-0.0281299763984783	0.11957115977857852	0.8140091113906245	0.2997530174394668	0.8608142729182122	9457	3
cg14544216	14	21469368	0.022859745064110096	0.21941811292840244	0.9170237346894298	0.18265244068769967	0.9127199145239342	9455	3
cg14544225	17	11139650	0.12420919570623239	0.14622120290878052	0.39562487409292585	1.6269326654334548	0.44331870965604747	9458	3
cg14544248	14	95675591	-0.43512436147943445	0.2742861428886606	0.1126512251274481	8.939102558068526e-4	0.9761481361350045	5556	2
cg14544289	14	78051204	-0.16636623210354443	0.11240224493838774	0.1388473464626703	1.549549809587306	0.46080749488392597	9440	3
cg14544583	11	5248566	0.028826013586964187	0.15518534336116374	0.8526391179589585	0.5136452398624067	0.7735054060396398	9454	3
cg14544631	5	150138130	0.08429494767353966	0.297880186730592	0.7771900776202578	0.2726396491141216	0.6015665447309162	4785	2
cg14544641	9	92075837	0.39042795393953084	0.16669867432255964	0.019174655136353226	1.888206413634462	0.3890282924333941	9372	3
cg14544666	5	179634789	0.040757909441427986	0.05228723704257129	0.43568514561507937	1.254999518376591	0.5339250748220096	9451	3
cg14544684	18	76267386	-0.2711161061514579	0.22089181961902513	0.21968336364572497	0.6054306771288149	0.7388093769775526	9457	3
cg14544831	18	60985269	0.0420109371697431	0.12913762231413237	0.7449395643633037	1.849144426805451	0.39670108618954275	9457	3
cg14544983	19	47248940	-0.020279223899449705	0.9305959018920908	0.9826141517580111	2.2258384691011033	0.32859830404339463	9441	3
cg14545159	17	41479473	0.38959600293051744	0.3755711606669523	0.29957617101556927	0.9204451513456433	0.6311431527604997	9455	3
cg14545305	2	171670978	-0.311741803404448	0.27095094550079896	0.24991863887320112	0.8493340158839531	0.6539875215263047	9458	3
cg14545418	9	84300168	-0.03977319106833416	0.11468594991306034	0.7287408981857687	0.17795122601216865	0.9148678841799317	9450	3
cg14545570	9	116932028	0.10349268560767254	0.13951075777473054	0.4581928601560933	1.7529000424001207	0.41625799893974536	9453	3
cg14545590	8	40388592	0.26536461509125103	0.16846225343604476	0.11520635133079538	0.6047503793995403	0.7390607248937455	9453	3
cg14545670	9	140064693	-0.15705005081953627	0.11888860621914527	0.18650640690629294	0.15592249653394835	0.9250002712125722	9455	3
cg14545763	19	58920002	-0.2778906516833923	0.32543211791434257	0.393153305674873	0.4414000791383531	0.8019571996423543	9446	3
cg14545899	1	118149019	0.8383886170363538	0.9445897509142305	0.3747726142997051	0.25091114232983036	0.8820949540076934	9457	3
cg14545914	12	40019532	0.052240751333871294	0.13487073033257974	0.6985049410393046	3.761699142194614	0.15246052466526688	9425	3
cg14545963	8	21868607	-0.048105249710814174	0.06711987001861307	0.47355519053234935	1.1177412347233129	0.5718545418756195	9452	3
cg14545970	9	99382084	-0.1564885835852028	0.5666093752323946	0.7824065560155935	1.7005252865314238	0.19221929541931726	5562	2
cg14545975	9	137297213	-0.24703468571799467	0.20605821421610984	0.23058288763234483	2.363273383275932	0.30677622939761884	9449	3
cg14546062	9	101783054	0.30585244874331	0.42633234664445563	0.47312497094683215	0.09011745440359757	0.7640278897619937	5454	2
cg14546115	6	20817980	0.385989	0.522145	0.45976298469611276	0	NA	1088	1
cg14546128	10	134491509	-0.2959946602096057	0.2288162009348627	0.1958066089460528	0.1930086110858437	0.9080059881325786	9283	3
cg14546153	20	57090315	-0.1762090678908468	0.1929981926171087	0.3612378597825336	1.5653296438106612	0.4571860671136946	9459	3
cg14546197	17	38137043	0.15079593658108156	0.3175033909070124	0.634827772953288	0.7630425805022232	0.6828218484547227	9437	3
cg14546258	9	95421919	-0.6173331315751488	0.32185052862955565	0.05510162841434059	1.3857466324233307	0.5001369509262721	9436	3
cg14546261	12	7052696	-1.027335830311228	0.5919668450134851	0.08265904680361849	8.786376626555697	0.012361254772707051	9452	3
cg14546276	9	131960321	-0.3283256005339879	0.1794905943724683	0.06736847999539072	0.32450521673272	0.8502264031083304	9459	3
cg14546394	8	72756863	-0.034255521042643705	0.4027468697293474	0.932217890361901	4.234592226273777	0.1203566196265492	9449	3
cg14546466	2	11796974	0.021899515094130843	0.08514659664270365	0.7970261025507779	0.2877814209978512	0.8659823856705313	9458	3
cg14546471	5	65892027	0.025015046558718963	0.5465213015112661	0.9634924522772426	0.30892105558958743	0.8568773143117617	9450	3
cg14546497	11	119538353	0.05474898120436597	0.2275891263254006	0.8098956750523695	0.2349629010448718	0.8891570049913922	9354	3
cg14546500	15	28248727	0.28937164874116056	0.16591541122524725	0.08114314618173674	2.212330441430778	0.3308251732225412	9455	3
cg14546505	9	102863959	-0.16705553108162294	0.15830121367186087	0.2912873893389628	1.0966985133098337	0.5779029929538659	9448	3
cg14546523	6	150231942	-0.12921137850352138	0.26393710486881666	0.6244497670695331	0.5002350179977888	0.7787092723478201	9443	3
cg14546619	12	58019647	-0.16038845382403374	0.10085018687471785	0.11175289800478819	3.139549213925098	0.20809207957755393	9454	3
cg14546708	5	176900814	0.3907369370351222	0.5296304319897306	0.4606639885177935	0.6175457237889722	0.7343475493957299	9412	3
cg14546712	8	41478669	1.022061538054292	0.9545428173049234	0.2842890084752665	3.9234208483361694	0.1406176992004347	9422	3
cg14546714	17	73179300	-0.030953965420526097	0.3571292099482427	0.9309303135842989	0.005664479905957913	0.9971717670547682	9438	3
cg14546955	11	105959819	-0.084792798200124	0.18822919326001417	0.6523670100380481	1.2286186292887706	0.5410144370434061	9444	3
cg14547067	11	46317154	0.23834199914394513	1.053499415197898	0.8210160228131214	1.1873338271530682	0.5522983367502045	9411	3
cg14547240	4	15428750	0.08815110734158714	0.19932101463374507	0.6583032673201363	0.07709710646219628	0.9621849864156593	9457	3
cg14547335	3	10491247	-0.2049780844791226	0.13928413695700984	0.14111428264083142	3.7151094403871405	0.15605375930098175	9454	3
cg14547461	8	48176671	-0.2978524358012581	0.1547212707570792	0.05421804750108108	0.03255326740876485	0.9838551149214474	9451	3
cg14547509	9	14318498	-0.20670704804389858	0.1472094644049383	0.16026836560392813	2.08311184635525	0.35290516124375004	9456	3
cg14547599	12	49410248	0.24457890658291673	0.31810778271730905	0.4419791191007908	6.651610631917354	0.03594356117157011	9456	3
cg14547644	6	28411285	-0.05627658600118097	0.3552250976984399	0.8741218047017538	2.050856372026945	0.3586428666645446	9423	3
cg14547726	6	116832794	0.19020966019498728	0.11605099542284002	0.10120952935029812	1.2764849373041893	0.5282199718662454	9387	3
cg14547801	19	49643015	0.17682353694857633	0.26007310076829143	0.49656818159282984	0.5442349073680404	0.7617647837550102	9452	3
cg14547895	11	125037226	0.041483166031946614	0.1273136954363248	0.7445497426791914	0.5661798315488328	0.7534520375904082	9458	3
cg14547996	9	136891620	0.14215847424455993	0.25016075565124757	0.56985267321634	3.7584451467885076	0.15270877948895414	9456	3
cg14548047	5	149564715	0.08227959331258243	0.1133123615393162	0.4677586021712227	4.389910742150532	0.11136353142867286	9455	3
cg14548259	12	116946214	0.35376425976034664	0.2115363385951734	0.09445396164729394	1.1050305315010696	0.5755004518077695	9455	3
cg14548264	9	134109022	-0.32739880676699223	0.18073239244941317	0.07006171104521944	0.9751676507855204	0.614108396188593	9456	3
cg14548272	8	99961122	-0.12207026075695358	0.17704912477799375	0.4905268327240399	1.5439150424739303	0.46210759692588843	9455	3
cg14548284	4	10458049	0.014013612083660604	0.09567070824950895	0.8835444019181671	5.569013602724999	0.061759541242440354	9453	3
cg14548380	2	56346418	0.543991061566636	0.19111873562335074	0.0044223378007755354	0.6698454267420118	0.7153933745583373	9458	3
cg14548509	8	41165144	0.013134842064971208	0.07890841970276269	0.8677974871198921	1.733974474663043	0.4202156541029097	9443	3
cg14548527	8	1364518	-0.027766979792172224	0.10167081351801764	0.7847712009294515	1.0803636252175224	0.582642311025003	9459	3
cg14548542	9	139566734	-0.042445659083875695	0.22810654985583315	0.8523834273262265	0.4238597225710309	0.8090214393003234	9430	3
cg14548611	19	15367059	0.47236695234316417	0.217455144095814	0.029836805759299725	2.4349985879368456	0.29596937466855583	9453	3
cg14548777	17	62495003	0.16339687709445838	0.12238641666177705	0.18184690247792856	3.1427597915253354	0.20775829967106535	9437	3
cg14548858	2	164331602	0.013302653993644423	0.1230754403811945	0.9139279765485293	3.025102298051152	0.2203471219544139	9458	3
cg14548871	10	102505330	-1.1058627032844226	0.6768976069047438	0.10231717743905552	2.7663349399458097	0.2507829462426492	9455	3
cg14548882	10	99393502	0.1959890792093655	0.12862199279758887	0.12756861394516936	3.5388932243421656	0.1704272751143247	9420	3
cg14548925	7	105516956	1.2062627289662706	0.7368601995130601	0.10162406619029661	1.8157515836056466	0.40338017808033444	9457	3
cg14548962	9	115190145	-0.2275184809264291	0.11785622497068454	0.0535480256501705	2.3189923748667107	0.31364415895233017	9216	3
cg14548963	9	21812891	0.146135175444312	0.152995756518793	0.33949762118948434	1.0057861666306762	0.6047784518446065	9444	3
cg14549051	2	201131810	-0.2674445518595022	0.14429266923695946	0.0638126222553706	3.5966052921154588	0.16557969718984925	9436	3
cg14549057	9	99638182	0.053815821545269954	0.5338295358110877	0.9197005953995805	0.305641021303041	0.858283760779836	9455	3
cg14549078	15	48752032	0.10994052350841699	0.12802300116391557	0.39047513401923517	3.163410064661883	0.20562420323172056	9349	3
cg14549093	15	28356567	0.2251663400813295	0.12407172133687223	0.0695534358981832	2.4200858899760744	0.29818447362626405	9413	3
cg14549249	7	3083541	0.6282118861188776	0.4693086407299927	0.18070416064860562	0.040064135224075925	0.8413552353022452	5553	2
cg14549256	4	2627142	0.09775409301170684	0.21462884591927142	0.6487808890647665	6.85305601458411	0.03249958342918741	9455	3
cg14549262	9	131965232	-0.48903237838839053	0.4502432712451026	0.27741199629201957	0.7440048706387383	0.6893525637285276	9415	3
cg14549300	5	35957835	-0.06291573690421151	0.1541160473171621	0.6831003338828789	0.43328710479615856	0.8052169358034962	9459	3
cg14549427	2	10095202	-0.06685921804271647	0.440302973524396	0.8793066575239548	0.6756624273705518	0.41108436524766956	5561	2
cg14549755	19	17581276	0.10146370321811493	0.524903080018017	0.8467241190504182	4.450629037575047	0.10803343474591535	9442	3
cg14549774	7	44240498	-0.3619624661575415	0.6015022734942672	0.5473311840175483	3.5273571566184847	0.17141314594298387	9456	3
cg14549777	3	12599374	-0.9169453823759429	0.474041086634534	0.053074255101134046	1.1461749060322086	0.5637820981040769	9457	3
cg14549811	9	79115876	-0.14293970772857362	0.1585418675550214	0.3672748882338184	0.18397558760207788	0.9121162829499674	9436	3
cg14549841	12	130765437	-0.021110482714315662	0.07722203848153548	0.7845658844889223	3.9703149452811974	0.13735898213214975	9451	3
cg14549849	7	6539550	0.24808704819483937	0.27566173072306605	0.3681366785970359	5.285540326567392	0.07116386074114867	9456	3
cg14549869	9	37577490	0.17723306990276413	0.262828526287174	0.5001017534168221	1.9903239942896198	0.36966355525275163	9445	3
cg14549878	7	44578565	-0.4120913371175361	0.2457723956511603	0.09359737047082768	0.13705511332175208	0.9337677282283583	9457	3
cg14549951	9	137998970	-0.11980329119758207	0.05418841911673078	0.027045171722503487	5.521624375110998	0.06324038444252711	9362	3
cg14549973	12	132326359	-0.052276794397975286	0.1878706819322042	0.7808131942883022	2.6892197352013825	0.26064137267139714	9455	3
cg14549976	18	77551537	0.9204391253230458	0.5442852989566976	0.09081831700119415	1.4866361060333553	0.475533449738977	9445	3
cg14550007	1	41707370	-0.8607401160203432	1.026917090256999	0.4019303017694325	2.364444047010554	0.3065967160369895	9349	3
cg14550066	19	55417500	-0.06421257668511984	0.10916267641193442	0.5563790574946659	0.3450541976365791	0.8415354838856194	9455	3
cg14550076	13	113642703	0.17793285526242894	0.3994062255892787	0.655963196074119	1.5045192792014783	0.21997730427644677	5561	2
cg14550145	10	7618474	0.03194577876273229	0.4015050897702339	0.9365831807953696	1.9738654029815395	0.3727181773972552	9437	3
cg14550153	9	134258834	-0.0673359844722059	0.22109945708722065	0.7607084071731713	1.2825358985567679	0.5266242676781921	9457	3
cg14550265	10	129964211	-0.228683676765175	0.14113030812054395	0.10515227352858916	2.7898639922563984	0.2478498905463301	9441	3
cg14550289	2	70472831	0.08337324074762455	0.10359367088814653	0.4209292271812698	0.6253784850071336	0.7314771892731198	9348	3
cg14550338	10	106097511	0.4575072806470913	0.7174732505472629	0.5236920455626348	2.6148851833649704	0.27051097955087083	9444	3
cg14550422	18	46066011	0.18243494175175703	0.6330518066475905	0.7732064519587197	1.1790730279373616	0.5545842672370603	9455	3
cg14550426	2	38522325	0.055226506042060516	0.17134328692505493	0.7472140948833967	0.2624682707915683	0.87701241070264	9448	3
cg14550457	19	23084806	0.11570893099420262	0.2259307466901621	0.6085506824559606	0.9333415121786683	0.6270865208459797	9458	3
cg14550518	3	21792938	-0.20360192577095768	0.2053734567079122	0.3215029423820562	2.346723757855531	0.3093252771411979	9459	3
cg14550559	2	240039617	0.07284266681423482	0.18701188534403385	0.6969002302199846	1.3859240531043493	0.23909463725038294	5525	2
cg14550563	19	38990264	0.0010207715530964742	0.209856378843457	0.9961189902582035	2.6364529413584425	0.2676094946295042	9457	3
cg14550570	1	3712988	-0.7542630004830841	0.8913582920142644	0.39744392661379485	2.7785703677339435	0.24925341132694362	9419	3
cg14550653	6	52149695	-0.7181475736561935	1.1702116511214564	0.5394199799921167	0.055483468905447066	0.9726395336474395	9369	3
cg14550760	9	135936732	0.02947020484362997	0.19316437022823013	0.8787409901186397	2.248472546348708	0.32490050786222036	9454	3
cg14550778	22	47559425	0.08885780113959198	0.12109042055623076	0.4630623319769689	0.30988223943415255	0.8564656049361408	9450	3
cg14550985	11	66104159	-0.24475365782897074	0.19544319832251567	0.21046030691023573	3.890275667706103	0.14296751621634854	9450	3
cg14551182	11	16626476	0.016918154047990564	0.30145228645200717	0.9552444890571719	2.663158059005387	0.2640599734430616	9448	3
cg14551207	12	131356526	-0.8339803423004858	0.7770874194946192	0.2831755467694711	3.5815716693894166	0.16682901811155249	9453	3
cg14551279	8	42294139	0.01327249978056227	0.21052941638492473	0.9497319086279675	3.2579935572274064	0.1961262334958298	9449	3
cg14551323	8	81490635	-0.4546332113981165	0.4050869769038278	0.2617306071652084	2.78655527573176	0.24826026241802301	9449	3
cg14551475	12	101521136	-0.13082784185926866	0.09982505388891315	0.19000267057550205	2.285505807298282	0.3189398016235821	9451	3
cg14551503	6	168772834	-0.02798789694374149	0.18874627279279382	0.8821192915311656	6.456080312722894	0.039635101320331316	9442	3
cg14551562	9	130461838	0.09018843974388827	0.3461812264797617	0.7944597789844943	1.4638897030971623	0.4809726594517315	9455	3
cg14551643	9	133969138	0.113061	0.282447	0.6889421753759372	0	NA	1076	1
cg14551881	2	23788592	-0.2604678821893462	0.398971154383628	0.5138536902763468	0.6992389541895963	0.4030395348709968	5562	2
cg14551938	8	49173274	-1.7002868592701397	0.8752998560013787	0.052074266397377424	2.0227121711633496	0.36372540220696725	9422	3
cg14551952	2	121107444	0.9755700566102785	0.3261786220055413	0.002781498191830631	0.01830750060276115	0.8923705637867573	5549	2
cg14551991	2	5625221	-0.15987153580291838	0.21394645213729388	0.45491252825512796	0.3969202247066592	0.8199924776583207	9458	3
cg14552010	2	100327369	0.019156092015878905	0.210839382130192	0.9276067519738682	0.6541166204728153	0.7210416976889301	9457	3
cg14552026	9	132816329	0.49975301115371307	0.5445069373671374	0.3587192124671675	0.3445884425713812	0.8417314814135257	9447	3
cg14552106	9	96710915	-0.026936446015047785	0.26985677034963945	0.9204891619597533	0.15280937816477336	0.9264412100428245	9451	3
cg14552260	9	36572685	-0.13861756004756498	0.5486600065410099	0.8005406474601153	0.37505263989298177	0.8290072984655186	9448	3
cg14552376	2	56412597	-0.0230639862233269	0.5704587539179536	0.9677498397682386	1.1181707963097662	0.5717317316926115	9458	3
cg14552379	14	60982036	0.05598506319922881	0.19019463801885889	0.7684853615900664	0.4527416565711887	0.7974223400714177	9456	3
cg14552401	3	107148847	0.061964201812971034	0.9269526935744343	0.9467033389059559	0.40665245626843405	0.8160119919293072	9454	3
cg14552441	12	4650518	0.02520114603863849	0.16373139714805585	0.8776746953840308	0.730765113352117	0.3926352978573143	5351	2
cg14552508	2	8628173	0.056559639142435336	0.20680035283867743	0.7844698488395814	0.5914962920817739	0.7439747774200187	9457	3
cg14552568	7	154958976	-0.08911330915500099	0.20041560351593346	0.6565780777724193	2.9287887208964523	0.23121798383668912	9402	3
cg14552663	20	49347896	-0.07710592311554736	0.9396186626690002	0.9345983108865743	0.6396324241742869	0.7262825067543188	9410	3
cg14552732	2	3131372	-0.05174323626717742	0.09485105085818009	0.5853952693139475	1.3259512938225746	0.5153156533701546	9456	3
cg14552772	20	62339237	0.0027016175488458805	0.6066592849161274	0.9964468164251874	3.4702480669199547	0.1763783221159984	9432	3
cg14552801	7	65878734	0.18243854471376542	0.4961546310159177	0.7130932027175652	0.05661738109681631	0.9720882460276397	9453	3
cg14552839	13	41885025	-0.15993856467930287	0.12228573591277393	0.19090431493537957	0.07298401374136518	0.9641658005674512	9458	3
cg14552882	8	93091082	-0.04520056709603695	0.1301579135802673	0.728384859502638	0.9256452778078994	0.6295042721752847	9373	3
cg14552895	2	64068982	-0.6576351317873387	0.36709126539427084	0.07321696877601838	7.497391439345897	0.023548439601538712	9356	3
cg14552904	8	56328173	0.005370206505390285	0.06915622680133977	0.9381038743773155	2.9502260904308386	0.2287528661664921	9440	3
cg14552947	10	28657329	0.035564867839503155	0.32109264353653266	0.9118050684826773	1.1758140423193153	0.5554886949916584	9439	3
cg14552982	9	133568226	-0.008013932377800608	0.0876722258420878	0.9271684999166696	0.6247316254326868	0.731713809047684	9458	3
cg14553224	17	56084507	-1.3936166829339576	0.7333428801336135	0.057385676511961914	3.159964486992748	0.2059787556349331	9438	3
cg14553243	2	219646657	-0.11774707343059589	0.3594735114679185	0.7432487245866921	6.679669641685784	0.03544281165186588	9458	3
cg14553260	12	6982405	0.46382930333540023	0.6038905166574284	0.4424464702248534	0.08636192908647307	0.7688541847306681	5560	2
cg14553338	2	66689807	0.2635490375567525	0.18813626500366634	0.16126155522411018	0.3456896783285036	0.841268136585591	9458	3
cg14553364	5	137674194	-0.0023760111017140212	0.9363546761037719	0.9979753606317595	1.5863038243597414	0.45241656834966604	9442	3
cg14553377	11	2139449	-0.15969013949874514	0.09361234645445132	0.08803299057617324	1.5464465443406819	0.46152305382479	9455	3
cg14553436	10	104822996	0.32720671198679	0.194229291476503	0.09205777233106821	7.566197283638852	0.02275208153289096	9452	3
cg14553444	2	154262055	0.14062789578937238	0.11084633488224525	0.20455725397076396	0.1334968277962707	0.9354305130513006	9456	3
cg14553504	3	169898657	-0.11865431259598115	0.13309107857901312	0.3726464223202246	1.739384768475791	0.18721679952144188	5445	2
cg14553506	3	183957794	0.08787578372641201	0.2926185959425559	0.7639420271950075	2.022951717989654	0.363681840182933	9301	3
cg14553549	2	30967753	0.023604032797011728	0.2375175500655526	0.9208381039236413	4.53625286589031	0.10350592381933463	9429	3
cg14553705	5	55347056	0.16281585099613807	0.1307831081214759	0.21315738046435134	0.03685485182989631	0.9817413209845673	9303	3
cg14553740	9	18976715	0.21296602633925393	0.28853376432922817	0.46045525292127665	0.32073945919484226	0.8518287844230119	9455	3
cg14553765	22	19513078	-0.06446898773099159	0.14023104654384946	0.6457071219916695	2.259051135254855	0.32318655021741133	9459	3
cg14553824	6	137495383	0.06866627283010851	0.1410957668268059	0.6264962472227869	0.15527885194820665	0.9252980048268474	9421	3
cg14553853	4	85888001	0.21622751100441745	0.23797684117946	0.36355741660606666	3.180465207059266	0.20387818343335043	9457	3
cg14553881	17	79361650	-0.15706199134068605	0.08438789685280682	0.06271721355435803	0.14732563899615858	0.9289848766257333	9450	3
cg14553895	3	178899170	-0.1918835490144925	0.10866969778954454	0.07743775373301312	7.664793090693475	0.02165764984558245	9249	3
cg14554017	17	78031893	0.056604669747394594	0.20741879860847812	0.7849297914853257	3.689211953721007	0.1580875987913661	9456	3
cg14554101	14	99948187	0.7870613955481609	0.7097023205924252	0.2674292568262656	0.6341887091181039	0.7282620370404412	9456	3
cg14554170	11	6625256	0.6111357523521688	0.7657740527024731	0.4248340720632759	2.053601036055194	0.35815102713773755	9438	3
cg14554176	9	139360056	-0.33785171851050755	0.21022623944406868	0.10803542857716633	0.23790685214011517	0.8878491504231658	9444	3
cg14554217	8	125551692	-0.33144802436231013	0.5785895335671546	0.5667427385788154	0.7963513812753532	0.6715440332976227	9451	3
cg14554244	9	139393956	0.45793535245530326	0.24236236276907794	0.05882946509489631	1.6015713180819742	0.4489760833943024	9453	3
cg14554371	7	158319029	-0.19712418329556777	0.1339260583729223	0.1410510740077568	2.354505519719423	0.30812406771544615	9444	3
cg14554372	8	28259708	-1.7931061849722112	0.947960257449432	0.058552094136765986	2.7144969524526754	0.25736795764919324	9203	3
cg14554415	15	69222988	0.007593609136881448	0.04588936025357613	0.8685689723043629	2.0285151572920705	0.362671585036049	9456	3
cg14554438	7	2618080	-0.10041035676857644	0.19685278279404947	0.6099965218756549	2.227627050494527	0.3283045729971804	9456	3
cg14554468	17	28696496	-0.11668878182459319	0.18572078425605576	0.5298059748790516	3.079969196790184	0.21438440326542862	9457	3
cg14554491	19	4769093	-0.046802188476149184	0.10416100184518753	0.6531969051034716	1.2201470837402797	0.5433109115047411	9450	3
cg14554519	2	11101032	0.1194127556240239	0.10888628816778062	0.2727839484200958	0.9587842172158447	0.6191596592568657	9451	3
cg14554539	9	130854713	0.23670969543400217	0.19000061713112207	0.21282444270178852	3.7457590462847907	0.15368049752127774	9450	3
cg14554618	9	130829035	-0.39421946201181557	0.2540639724462915	0.12074495673193082	1.212749876459796	0.5453241239622716	9455	3
cg14554716	5	115185209	-0.050378656718851784	0.20883769582508352	0.8093741169293889	5.734692465304515	0.05684959216714294	9451	3
cg14554743	2	99797383	0.9447810644658649	0.6836703277200417	0.16699475473101608	1.623710130455832	0.44403359045753155	9423	3
cg14554846	6	99273218	0.3915729832718518	0.2571294689946569	0.12779295634552948	3.4031101994993374	0.1823996537307528	9458	3
cg14554869	5	74231171	0.05217921773621008	0.5337427463169021	0.9221220867255033	0.7607975695472571	0.6835887500648614	9456	3
cg14554871	9	131486327	-0.4262169632957244	0.5342716363412441	0.42501366409887614	3.8474149840970204	0.14606442433273514	9264	3
cg14554880	9	136472008	-0.14569720042671966	0.09892774619786115	0.14081474472172148	0.9836035536439618	0.3213107632250818	5562	2
cg14555045	12	128318117	-0.22450143609984385	0.32588880579306384	0.49089269239938527	2.70368591950557	0.25876293126374383	9450	3
cg14555113	7	77423414	0.6984570176758509	0.3765064505875142	0.06358198527980849	1.389584292432809	0.23847531521754783	5556	2
cg14555127	7	35841578	-0.451656655950856	0.38060228930155554	0.23535020575804147	0.028088081082999664	0.9860541169493291	9452	3
cg14555167	22	19842472	-0.26531696975518576	0.8565736312181814	0.7567570366331455	2.0569358024866387	0.3575543497095974	9401	3
cg14555264	9	122135535	-0.18558549211474434	0.12488266318751692	0.1372582497429286	0.6353317555097318	0.7278459373102918	9432	3
cg14555265	9	139230436	0.24891215139552056	0.2609215693556534	0.34009727252293076	0.4074900666291623	0.8156703134332042	9454	3
cg14555350	5	142580618	-0.13249615987988833	0.25741457066510476	0.6067494229855879	0.10256459123377207	0.9500104488895937	9452	3
cg14555481	19	46406481	-0.05789024329086003	0.48052872727026386	0.9041092811624835	0.4851453617989918	0.7846067195841947	9452	3
cg14555543	19	3228974	-0.025775977217893764	0.081051671414305207	0.7504704710090415	0.9326244738787074	0.3341818845012038	5562	2
cg14555604	13	113538109	0.049471032643899265	0.2538823103305238	0.8455040119598887	0.4395508637506231	0.8026990383413286	9458	3
cg14555669	13	21747822	-0.17992916106373713	0.2062090695232092	0.3829046027440541	0.13100118628241914	0.9365984912243012	9459	3
cg14555682	12	56511647	-0.12312442387334904	0.3585985899318494	0.7313360130583207	0.7960254533148526	0.671653479703871	9450	3
cg14555697	15	48006948	0.20851251214638472	0.21288767796262223	0.3273584339989429	3.3423369524594424	0.18802723187750764	9457	3
cg14555736	12	128852982	0.1269216171789008	0.14807358364735265	0.391360703927685	0.8480550402081636	0.6544058723433286	9450	3
cg14555759	5	39167171	-0.586252	0.35147	0.09531570419060174	0	NA	1088	1
cg14555824	6	169613281	0.5160380888070258	0.365872611324242	0.15841244448356356	2.663279105872447e-4	0.986979456124376	5553	2
cg14555988	13	42623559	0.1384364122669849	0.568792171573442	0.8077058968323341	0.3832706977834087	0.8256078724333369	9457	3
cg14555996	9	86785905	0.0709676459015248	0.09421871397723997	0.45131628070149127	0.7696533411371264	0.6805685885484928	9447	3
cg14556070	19	58458917	0.17168314383583785	0.34321380751532643	0.6169186735039515	2.0779909640019905	0.35380991193622274	9456	3
cg14556146	8	41169484	0.06556305390573414	0.06064341610419265	0.2796419492600305	0.21430126570336397	0.8983903356992504	9400	3
cg14556188	8	144523541	0.01641138945168752	0.25264164444210035	0.9482065157294697	0.8386462876895892	0.6574916965410975	9451	3
cg14556189	15	67358639	-0.6617576819496381	0.6678839895451661	0.3217699222832318	0.7463046939017909	0.6885603247869584	9455	3
cg14556243	9	128107984	0.10839440562289292	0.14969665313010813	0.4690082031285727	3.314727395565142	0.19064090523885613	9436	3
cg14556256	10	79938389	-0.10601505806382877	0.27527046586289794	0.7001407159780524	0.02830726022653228	0.9859460616218909	9419	3
cg14556286	17	80888129	0.3939901768853464	0.22061792132300406	0.07412379656675729	1.9364831209872388	0.37975021912061147	9446	3
cg14556303	2	217237036	0.32370341517408885	0.3681358827200931	0.3792363779082971	0.4096537445696956	0.81478836664946	9457	3
cg14556323	2	5701409	-0.3085198286985142	0.14001939342940836	0.027566016383411572	0.3046457177912718	0.8587109934981744	9457	3
cg14556391	2	47748407	-0.10521290594800446	0.43626060867262884	0.809423476819179	1.01365433459334	0.6024038765768226	9408	3
cg14556425	8	79721111	0.17164179740226448	0.1635045866470649	0.29382503157279316	2.4884756270503514	0.28816045645424904	9447	3
cg14556515	17	80416454	0.5310607781291343	0.4398559434982842	0.227296765761165	0.7618018636992437	0.6832455741424384	9450	3
cg14556616	9	126136933	-0.06610722462886698	0.2127615237090856	0.7560207670767415	3.4174752603927665	0.18109425630471981	9452	3
cg14556618	6	160390829	1.7531005375979003	0.7024106739299762	0.012566134382957263	1.3424181461577969	0.5110902585927696	9447	3
cg14556677	9	127054428	-0.5593049356882247	0.28332731195156485	0.0483749922469943	0.3561105050308696	0.8368961815920984	9458	3
cg14556683	19	15342982	0.08800101704528658	0.13660415097279485	0.5194427939868509	4.204285815392179	0.12219429639294337	9457	3
cg14556728	2	10395195	-0.06693931722606584	0.30106360175260855	0.824047054260269	7.178224191488136	0.02762284598041186	9455	3
cg14556762	1	170532470	-0.20240935430309417	0.1052066477773107	0.05436439680150522	0.2409189905108013	0.8865129946005965	9408	3
cg14556787	10	1669329	0.25991150662379575	0.22558338974222034	0.24924923318280018	1.004962893486628	0.605027452018631	9400	3
cg14556808	11	130752510	0.048973811135042955	0.2483526556815059	0.8436752293222989	0.8293435666316472	0.6605570509742075	9455	3
cg14556815	6	30615743	1.6224770014039516	0.8760404186934666	0.06401760360793182	0.049879224502808794	0.9753688105764605	9457	3
cg14556851	2	238283454	-0.07821547722245023	0.21208594830169966	0.7122832033078069	0.49223243348178514	0.7818313577531105	9457	3
cg14556868	3	52842806	0.3248207131103723	0.28669438734603075	0.25722015311805346	1.2206707125447096	0.26922906457222245	5562	2
cg14556871	19	44037103	1.1435880324564727	0.7648268036036389	0.13485577369497612	2.476905072337255	0.2898323762146108	9457	3
cg14556896	12	22094963	-0.017420391761668087	0.3263275275282412	0.9574266294180125	2.3256250829477003	0.312605726734692	9453	3
cg14556909	12	51718088	-0.6388897926187701	0.5455350216198156	0.24154846967299065	0.24837003515803516	0.6182251313373432	5562	2
cg14557064	5	1752840	0.23413537264481502	0.23116419433132757	0.31113032928258033	1.422658665189047	0.4909910730103616	9422	3
cg14557185	3	149374763	-0.05862809164289725	0.062002965781604046	0.3443683855019155	3.030198338988336	0.21978638766208217	9457	3
cg14557189	1	27114317	-0.6599821346135477	0.7106292335894132	0.3530294331276586	2.6419792962880866	0.266871062783526	9457	3
cg14557216	9	34461659	0.006149843163582159	0.10522405442869885	0.9533939947966119	2.56109809998101	0.2778846859763427	9449	3
cg14557227	1	205649791	0.37407501792941883	0.4556212030283307	0.41163375379625056	6.49023803378201	0.03896392671589284	9443	3
cg14557232	4	1368966	-0.06406347282870245	0.37714088887463176	0.8651153983484666	0.1648155037835925	0.9208963848880004	9442	3
cg14557236	10	104613771	-0.09010588101282208	0.1318971391477731	0.4945103849631908	0.8667293155782964	0.6483240322859287	9456	3
cg14557268	17	29596696	0.36218894138328583	0.18826550626646837	0.05437715286212432	0.765194445146452	0.6820875734436682	9436	3
cg14557288	10	72454026	-0.46002820139949396	0.31215482610854384	0.14055752108685385	4.1965604208093135	0.04050605885377287	5458	2
cg14557390	15	41783457	0.16899717075246395	0.097250640923283	0.08225511089651891	3.2076045119934204	0.20113031332464043	9455	3
cg14557487	2	162279686	-0.034901000654606114	0.18369538820348136	0.8493139214958768	0.7893368572025711	0.6739034493179151	9453	3
cg14557510	2	122042345	0.860351564472386	0.45570044627149275	0.05902915518222239	0.7770269391915141	0.6780640885692018	9458	3
cg14557534	3	27763581	-0.14734303301798116	0.4869910672524195	0.7622267422938351	2.983333584762703	0.22499731900515507	9456	3
cg14557552	3	187012559	0.04093507883014163	0.2210253054159735	0.8530679382823012	2.0402679452515575	0.36054663355805505	9454	3
cg14557554	9	136217171	0.32278209182019446	0.16711083830507864	0.05341569909923009	1.1546903188594566	0.5613867823432667	9452	3
cg14557690	9	139978293	-0.20094469245800864	0.16984142034311414	0.23675713340607243	1.6161984178395605	0.4457044526141996	9455	3
cg14557699	5	140254909	-0.18273745613365155	0.08128468253477862	0.02456874642576761	2.9442358929125647	0.22943903064434135	9456	3
cg14557714	9	90341385	-0.11784323407310654	0.2967368076757363	0.6912712363927322	3.8329237051446494	0.14712659790819857	9434	3
cg14557787	19	50305342	-0.0956024355674769	0.4459949721501475	0.8302681619619766	4.923448430054929	0.08528776966356368	9454	3
cg14557816	3	48282905	0.2715983226432122	0.613664449795758	0.6580663582899304	3.755069397300588	0.15296675043110852	9456	3
cg14557825	1	9551398	-0.007522797474108431	0.2248917977945698	0.9733151461288733	5.636876393942084	0.059699108184929704	9454	3
cg14557855	9	125588099	0.10846096238780674	0.13809379391301815	0.43221018177375153	0.5269332229836879	0.7683832771822563	9364	3
cg14557909	17	27055507	-1.5453416013137922	0.5718388637566671	0.006883934772388257	2.323713882105909	0.3129045956756338	9455	3
cg14557954	2	86368140	-0.08989586864595606	0.24491951745007423	0.7135873267827206	2.8001130820701308	0.24658302148818534	9452	3
cg14558023	10	32195708	-0.5313509037187599	0.23786278761672172	0.025492635679901426	0.0013353934168857315	0.9993325261514007	9456	3
cg14558114	2	88469736	-0.06064649663258586	0.11931661579727282	0.6112555414564531	2.853430133837988	0.240096328619578	9443	3
cg14558191	3	45943637	-0.28952959939431905	0.5027052006431586	0.5646536316970633	1.1250904844108263	0.5697570470824489	9443	3
cg14558262	17	40713999	-0.5307153337352278	0.3946428518567967	0.1786901359480946	0.8298207252228893	0.6603994745362537	9412	3
cg14558358	6	14282817	0.3541170628131975	0.17839043632269355	0.04713695874808357	3.0710473460868686	0.21534289236964518	9453	3
cg14558428	5	142784982	-1.3801132414644144	0.5610734877836185	0.013902503848469876	3.820443887463993	0.14804752472870356	9448	3
cg14558431	9	89763370	0.351134751451075	0.4136888524680317	0.3959984375975468	0.001895486909555908	0.9652733193185464	5560	2
cg14558471	13	111365058	0.3356849532049869	0.9208844237982913	0.7154663666461547	0.2682132003770888	0.6045328986779513	5543	2
cg14558529	6	27648341	-0.1411440038749449	0.10413107298830128	0.17527563213036476	0.011443353160491401	0.9148099160487223	5555	2
cg14558573	3	9811813	-0.23071125515864957	0.14340637597865447	0.10766148797971946	2.5379100250782143	0.28112524068908107	9459	3
cg14558673	5	113785032	-0.38535949819171117	0.21895222286472718	0.07840502971899412	3.080667748396376	0.21430953705604563	9458	3
cg14558716	12	51178930	-0.07436342400167714	0.17475439914469898	0.6704495872833298	0.5806181750378648	0.4460701180257288	5555	2
cg14558799	6	64308563	-0.0787856261865343	0.5434021717342072	0.8847220431843147	0.5686243387224278	0.7525316906982046	9436	3
cg14558812	2	85982551	-0.15007454312841795	0.34603176001023533	0.6645051127739435	1.4767635915828052	0.4778866082858394	9457	3
cg14558880	19	1271275	-0.07883157004831068	0.20088604579197702	0.6947483964536882	1.0940584627881949	0.5786663432128378	9406	3
cg14558942	11	67234346	0.11702204736125314	0.22773356615469967	0.6073533229772665	0.3925829360167226	0.8217726793223534	9457	3
cg14559057	12	7079476	1.1470789379748325	0.8331323726689687	0.1685658179991212	1.288826659702788	0.5249704362654636	9442	3
cg14559075	4	47487081	0.43505640811422475	0.24494394528344215	0.07570872182476743	1.0712688743600376	0.5852978376160377	9412	3
cg14559139	2	88367362	0.15681876251210583	0.19772302465927472	0.42770591614166453	1.0334255283866292	0.5964780928964238	9459	3
cg14559147	1	5920463	0.537732650816922	0.449507114954389	0.23159053983183717	2.891771622311693	0.23553734251442335	9442	3
cg14559176	9	138872899	-0.4870955948518984	0.25508611720522506	0.05619324954818367	0.1516654220934343	0.9269712656419373	9448	3
cg14559259	2	223168575	-0.2918055267975707	0.1849733935285692	0.11466809485090756	3.8589491187051808	0.1452244852873439	9458	3
cg14559369	17	42976850	0.6774567375462706	0.5048299365163317	0.1796120769827419	0.0626916894725349	0.9691403430242536	9422	3
cg14559388	19	1457211	-0.2390746363197547	0.1006327718947821	0.01751505566908015	0.6762569085059074	0.713103680814151	9456	3
cg14559422	1	26148138	0.08597305490124664	0.19389595901697002	0.6574779775100288	3.1430921170708843	0.20772378084387655	9422	3
cg14559455	3	173301488	0.3175026112019933	0.15330751068324985	0.03835711576218028	5.760163198584786	0.05613018246408782	9452	3
cg14559494	15	90991492	0.35838639963123964	0.28858629576059824	0.2142848673384231	0.8575770584967743	0.6512976450215996	9456	3
cg14559508	1	1871278	0.1285568070252349	0.223626585833979	0.5653774311903357	2.765457120467202	0.2508930414793748	9456	3
cg14559574	13	112610799	0.04956462041790882	0.10567091374862597	0.6390360729812782	0.4285483072536956	0.8071270778722629	9454	3
cg14559725	8	142981769	0.18394922666780406	0.15375814310561892	0.23155829924686194	6.6130602383914106	0.03664310060727042	9453	3
cg14559774	8	87355871	-0.010153952066767943	0.32483206112859214	0.9750629222042275	0.7642669657156806	0.6824039578951927	9452	3
cg14559799	22	20760090	-0.6357147329427622	0.4445721243746614	0.15273212950333456	1.8811695771170425	0.39039946744974174	9422	3
cg14559879	1	178902042	0.17273938101118613	0.164584630169124	0.29392622262084134	0.5755598434498829	0.7499266166354426	9455	3
cg14559881	1	229407077	0.6742872854503182	0.721246869805252	0.3498444199236771	10.539361954860222	0.005145251762668245	9318	3
cg14560001	3	44038250	0.05086892213116122	0.3153310577953483	0.8718420814390673	3.200740663812061	0.20182176311523836	9413	3
cg14560006	9	140171342	-0.08608978326684821	0.24719131976090655	0.7276360172429532	0.12726346396063223	0.938350500388914	9456	3
cg14560030	6	33159572	0.32055340044425196	0.2502647221211894	0.20024378743862242	1.45833698088676	0.48230986866496905	9450	3
cg14560040	9	136203305	-0.01592124582628723	0.12346425259513637	0.897393812959296	0.28524354786700035	0.8670819598821402	9452	3
cg14560064	9	125675653	0.35681044706688514	0.604905438565928	0.5552834877199939	12.135781787209815	0.0023160528648469045	9455	3
cg14560093	9	133039020	0.09482943305527917	0.20794436335154384	0.6483664515250184	0.8964451388893614	0.6387624991947743	9454	3
cg14560110	17	20799470	-0.028907911144494036	0.03595946777043845	0.4214532041423982	2.106922889289209	0.3487285529536731	9444	3
cg14560133	19	51199453	0.038648798565274194	0.1098261452343732	0.7249065802549264	0.15380707428705484	0.9259791718944327	9454	3
cg14560240	8	593905	0.05717366558611953	0.2694644347717431	0.8319703675646263	3.7760115450291267	0.15137338099162279	9454	3
cg14560311	15	34517239	0.6866054808713071	0.6787389680522495	0.3117341798249712	0.07101223257726078	0.9651168312788462	9360	3
cg14560317	6	32940489	0.2461920359045816	0.6446879250027666	0.7025519738149624	0.31099268040138933	0.8559902096755712	9443	3
cg14560339	18	8783975	-0.24745823766178496	0.9194340716458052	0.7878204841343334	0.2859081230016294	0.8667938871911662	9403	3
cg14560364	9	34686892	-0.692420585656561	0.32879375591150656	0.03520938926210003	2.219796428352258	0.3295925072127878	9439	3
cg14560430	3	32863175	0.022788305256861152	0.06585156268274166	0.7293008935215608	5.458536898888076	0.06526701833158029	9453	3
cg14560435	9	27949504	-0.1188423985433734	0.22657712379078124	0.5999225425844545	0.2551084084891691	0.8802457014877748	9445	3
cg14560571	9	131395967	-0.08604174737309901	0.2237827227778227	0.7006168682480166	5.733985704151819	0.056869685258833166	9452	3
cg14560584	22	46692491	-0.5206671129907644	0.353025373014505	0.14024705457691514	0.10553295015515898	0.9486015087125766	9452	3
cg14560670	15	69860750	-0.12850920669211258	0.12185729153535005	0.29161390953483757	0.7835632210451289	0.6758516967436519	9434	3
cg14560699	6	132987463	0.1411641719967415	0.17715176305027525	0.4255355634743793	3.234377873913892	0.1984557874412779	9457	3
cg14560703	9	134585592	0.0915804014989256	0.12457097451969977	0.46223812701335293	3.4978942106699935	0.06144691450073827	4807	2
cg14560835	19	16771812	-0.2948681228709649	0.6160567698330645	0.6321962461959867	1.0145123865828078	0.6021454850867392	9384	3
cg14560872	9	81871926	0.30279180565078273	0.13769591062133701	0.027878697835624876	0.20871983139910577	0.647772642536773	5560	2
cg14560889	9	91999062	0.05418670452892496	0.2541869141025853	0.8311892118568007	1.7979850287105288	0.40697947924534184	9450	3
cg14560895	1	202777719	1.026573304665153	0.5049392526470516	0.04204615993590369	0.6489839002805309	0.722894526825989	9457	3
cg14561063	10	44202513	-0.16267964550947484	0.18201430174162547	0.3714428376928646	0.927544816318685	0.6289066722073952	9454	3
cg14561071	8	30769215	0.020595822051372035	0.22709767912082363	0.9277377497091936	0.7210721200517587	0.6973024299059696	9454	3
cg14561217	1	210425254	1.977326381298396	1.2570115928341772	0.11571013386942462	1.1597040238062106	0.28152693174152094	5550	2
cg14561229	22	37915089	0.165025186393735	0.16887465606057042	0.32846759074034654	1.0814246663634923	0.5823332892707596	9423	3
cg14561276	19	36210811	-0.30704858779197225	0.23027140572738453	0.18239388453877153	2.304132786369725	0.3159831488677953	9455	3
cg14561282	4	175839468	-0.02541143266750958	0.1270810828724686	0.8415100224654511	0.7670835648022942	0.6814436051038599	9456	3
cg14561295	19	35526153	0.30712875840761045	0.1859270358661653	0.09855944758448719	2.6951091879799343	0.2598749840992869	9456	3
cg14561318	22	18507401	0.018382548266275958	0.34393900702964364	0.9573756650902501	2.949226381575031	0.2288672378817639	9459	3
cg14561360	9	124857534	0.17282150563300272	0.6205530791877846	0.7806316904747118	1.8316917023192283	0.400177991875457	9452	3
cg14561362	4	146461062	0.1953043880689762	0.19652512812065573	0.32032590601312055	0.8878172812481971	0.6415240273849175	9420	3
cg14561444	9	111625762	-0.1377973104471829	0.21436589531688938	0.5203450647332195	0.5385827239564902	0.7639206457891698	9449	3
cg14561541	6	168481833	0.06929515447955784	0.28169862184188527	0.8056896699157909	0.7170570559551975	0.3971109480675191	5559	2
cg14561672	9	139014975	0.21932075982523436	0.3935357208924196	0.5773167429292816	0.18934560377717305	0.9096705282583679	9452	3
cg14561834	1	17682613	0.3683659618449874	0.3461164321420637	0.2872003504962639	1.0854116841554085	0.5811735590285346	9452	3
cg14561881	17	62503076	0.6600625876571623	0.5728530501796125	0.24922362006101728	2.5507712171078154	0.27932323802201253	9453	3
cg14561892	9	8621080	0.12216034422559031	0.11725293399330436	0.29747974575065245	2.716677353963089	0.2570875277975912	9448	3
cg14561904	9	114360101	0.08878643116692903	0.1275790864901458	0.48647110995941084	0.710099728292905	0.7011384806650076	9422	3
cg14561934	10	15412027	0.05819442348970359	0.10089212760513752	0.5640756122773123	0.6392409347340633	0.7264246866353521	9398	3
cg14562060	6	35109298	-0.34033455970782084	0.17385025775455806	0.05027339071482201	0.5403289237371423	0.7632539578420519	9370	3
cg14562064	6	35772999	-0.05080660738894961	0.41127793515513955	0.9016846394478909	0.6201356919062245	0.7333971965045037	9411	3
cg14562076	21	44869785	-0.20944126347616124	0.19896975342386444	0.2925112198493813	0.4771753475031965	0.7877396211416308	9455	3
cg14562081	10	114709917	0.023619589896010377	0.24702707783281483	0.9238260433326791	1.9853689887865453	0.3705805331666501	9334	3
cg14562083	3	111578609	-0.675859627298273	0.9271884125012805	0.4660417262674823	0.45201263560724164	0.5013807322022719	5559	2
cg14562086	17	48279265	0.2751413678878273	0.17935891676894344	0.12502308342483834	2.2502675061834614	0.3246090469909715	9456	3
cg14562158	9	117880491	-0.3240451846540011	0.40899207116694763	0.42818467894892914	0.012175029554011792	0.9939309765998706	9452	3
cg14562181	9	131588509	0.057035646037583584	0.42814196145224354	0.8940220282514563	0.18836139442078623	0.6642839281031163	5561	2
cg14562327	1	2469506	-0.09530624852713472	0.2073451087304107	0.6457672239875178	0.047077773375202685	0.9767359919029505	9456	3
cg14562394	4	117851367	0.101665	0.341649	0.7660302414399098	0	NA	1088	1
cg14562523	21	43528734	-0.09593231126738705	0.04954575862903812	0.05283872967140273	1.244160770199048	0.5368264693078276	9455	3
cg14562712	7	100823377	-0.24888725118802038	0.47679120127894475	0.6016670534951887	0.6795286521525622	0.40974907829974616	5560	2
cg14562832	1	82268007	-0.2468216609941775	0.3737080194532133	0.5089544522311229	2.417129864520048	0.29862551992931474	9452	3
cg14562871	17	76440796	-0.07025918784961353	0.29605663085896966	0.8124110937603816	1.2554405969870184	0.5338073363404308	9450	3
cg14562915	15	71055704	0.5320390149513599	0.464627425382453	0.2521729504289834	0.6611563331975833	0.7185081958787195	9450	3
cg14563115	1	14082215	0.6338719965953293	0.2633068464175962	0.0160687182909517	0.0012096540993085311	0.9722551033357825	5550	2
cg14563129	8	141290188	-0.34441003191837927	0.8477277862978407	0.6845410501421821	0.49769146081667814	0.7797002481459921	9386	3
cg14563165	9	130214037	0.21182576055924274	0.5946827773212727	0.7216911001031856	3.7511002296440177	0.15327062720500834	9441	3
cg14563196	1	89664582	-0.26776038877166053	0.32834839464048216	0.414799629741434	1.5295643355166695	0.4654353067486756	9454	3
cg14563260	9	113801320	-0.2092365036895743	0.27112683548361777	0.4402748153355438	7.449682875655739	0.024116924155538694	9452	3
cg14563363	18	32928088	-0.023241556869290397	0.11973133083167764	0.8460864279935161	0.4056845440064455	0.8164070015117112	9339	3
cg14563449	9	137021138	-0.005589320706161101	0.26100848722847314	0.9829151460826339	0.29601567714206317	0.8624243547409863	9454	3
cg14563485	19	36860285	0.07887497033751423	0.1975352088124467	0.6896752946284624	0.37966597908310473	0.8270972563010577	9456	3
cg14563637	9	98931801	-0.09045002020565228	0.0920613304583355	0.3258548504440918	6.546522841895868	0.03788267403283291	9452	3
cg14563754	9	26947515	-1.228308466554539	1.5311614962975817	0.42243322933591537	3.6368506185883462	0.05651374248794364	5561	2
cg14563787	1	153232460	-0.0042606981380533685	0.26746916890275907	0.9872904921830049	0.6048076048698869	0.7390395786474746	9449	3
cg14563790	9	132935542	-0.7835381177115278	0.5105529609335375	0.12486115144587043	1.1542764224896458	0.5615029723411424	9446	3
cg14563831	9	35679275	-0.3609497398173574	0.24654139833625208	0.14317939459612927	4.115274872705324	0.12775544399645136	9453	3
cg14563868	15	52043951	-0.6359168170626582	0.7084870424177009	0.36941476176640703	0.15541959390522803	0.9252328929918524	9402	3
cg14563921	15	87455477	0.12213269008750872	0.20062851286141575	0.542689885950409	5.694514608198292	0.058003188019134046	9454	3
cg14563954	3	147141286	-0.01714333957709744	0.13589492979240722	0.8996120582122412	2.9309417567502267	0.23096920746220906	9455	3
cg14564021	9	26892069	0.5002584456915191	0.5374069990691478	0.3519185114402113	0.6584297013400044	0.7194884175712278	9452	3
cg14564076	7	153584873	0.05582968981615794	0.18558219664903305	0.7635400314565073	4.873579396525834	0.08744111371733854	9456	3
cg14564229	9	119748106	0.002146272420153131	0.08294876784400809	0.9793572996032662	1.1561967406614493	0.5609640989040009	9448	3
cg14564237	8	23314907	-0.5568891215241587	0.8370054017119779	0.5058361478478137	0.7444140433799118	0.38825056114318685	5561	2
cg14564247	3	48594968	-0.18885600454936038	0.5759024669308843	0.742964185013024	2.1792062397391225	0.3363499578354899	9456	3
cg14564332	9	135776260	-0.16397360470445752	0.1611101388940708	0.3087856828854847	0.5187021824272529	0.7715520903256697	9435	3
cg14564351	6	135644405	0.15750309185267233	0.1760668630360826	0.3710201590379277	3.6998263461225562	0.15725081932814808	9455	3
cg14564558	6	111303128	0.5944287206516272	0.5343188013832831	0.26592399087745716	0.6817565005854024	0.7111454846905799	9400	3
cg14564616	5	1876337	0.014590286210124788	0.47310257126040506	0.9753974724218355	1.737727029456717	0.41942795217406825	9413	3
cg14564692	17	34257764	-0.07162334283203571	0.45493635170612723	0.8749012721268217	0.7721815976186206	0.6797088061280584	9354	3
cg14564722	3	71251601	0.05057018605378238	0.12326470098318106	0.6816175529604274	2.88438080260903	0.23640935976852392	9398	3
cg14564724	9	107687761	-0.36287249262937543	0.19196225025758318	0.05871349628565301	2.7592385688249856	0.2516743511711489	9458	3
cg14564766	4	178365990	-1.4793288065675315e-4	0.10843381784206689	0.9989114712804034	0.28551007283374574	0.866966418085743	9439	3
cg14564778	20	57427556	-0.02813333561666167	0.0692329251279266	0.6844797592709817	0.8617844729690245	0.6499289456290789	9452	3
cg14564793	9	98982105	-0.0248704543891068	0.1642704846750427	0.8796606551914209	0.695222928672371	0.7063732741132059	9442	3
cg14564815	5	139752588	0.30203698114355476	0.33917446360137293	0.37319411162637284	0.07422183677241471	0.7852861423066265	5562	2
cg14564826	9	16216112	-0.18655315759062405	0.23141735797957755	0.42016619415435097	0.3875240604309917	0.8238539332861272	9451	3
cg14564939	1	24438607	0.008230605437632554	0.0859408770581804	0.9237028040554593	3.288102488551977	0.19319577146391292	9447	3
cg14564965	6	107942932	-0.167608021682549	0.13120910941033187	0.20145701648142456	0.26933177460269186	0.8740078800415967	9452	3
cg14564974	3	108308456	0.40774609466437245	0.39837893528607493	0.3060652669939382	4.41107688646226	0.11019117763451595	9393	3
cg14565014	12	6418459	0.16256261100258396	0.15872911267917933	0.3057638649441112	2.3523027262589165	0.3084636215135364	9456	3
cg14565100	10	46992053	-0.043498744226899144	0.21257843758521197	0.8378655572969826	4.477980632539849	0.03433426582112979	5562	2
cg14565120	17	77710848	0.22594047608251724	0.19593191813218575	0.24884550287035714	0.7269064131576393	0.6952712605759113	9446	3
cg14565151	12	95945384	0.017645974712469148	0.0951958784682481	0.8529428352368348	1.8205788134046563	0.4024077476806827	9459	3
cg14565265	1	90308951	0.8111371529736805	0.48046664388610105	0.09136750553304127	1.0879600418927817	0.580433511537143	9445	3
cg14565270	5	1644542	-0.1540424630467162	0.16809595388470874	0.359459222286746	0.17066091918540954	0.6795250946865247	5560	2
cg14565332	1	5793761	0.15103993751999514	0.15620643638895973	0.33358143508666743	0.4044109042113533	0.8169270713125927	9458	3
cg14565407	3	23032259	-0.4929260315690241	0.4534380287602322	0.27699890321394766	6.749608139188988	0.03422482333830034	9387	3
cg14565408	12	111589389	-1.32124	0.515804	0.010421655644356079	0	NA	1074	1
cg14565439	5	107702185	-0.20970971248153766	0.2149833910094965	0.3293274893072311	3.7355633015214837	0.15446594143056772	9455	3
cg14565440	1	11810290	0.01362250795041618	0.5246706047241974	0.9792861128499533	2.240359303143316	0.13444973512221325	5555	2
cg14565465	9	74298933	0.08680722315173316	0.20661599673587625	0.6743846741186514	2.4694263983710956	0.2909181859769774	9453	3
cg14565485	8	38504892	0.21930318993880635	0.20933393745017584	0.2948120228553498	2.7771382623978784	0.24943195381242333	9448	3
cg14565651	1	9145034	-0.36559431924615216	0.19528068131418075	0.06118614339728725	2.486777837546798	0.2884051782102138	9455	3
cg14565687	9	126150994	-0.07737869000234734	0.21899537379636327	0.7238374476083911	2.1063559630215165	0.3488274186538836	9454	3
cg14565725	1	119532044	-0.24903204246019736	0.21279012414209902	0.24187315325498976	5.386907655332754	0.06764689471295685	9433	3
cg14565752	19	47955003	-0.05045408559239999	0.13187043284708827	0.7020137947845531	3.2622465393342384	0.19570961593870884	9456	3
cg14565762	9	130529502	-0.3298606998704457	0.2533864708651608	0.19298180567641132	3.144232110683066	0.20760541269018598	9339	3
cg14565764	11	78549949	0.2396213704286663	0.09416231286821958	0.010934993182006794	0.6919093446738206	0.7075445577209866	9452	3
cg14565781	1	45274513	-0.06215093143057353	0.13124513640067334	0.6358219405391603	0.3886292044224304	0.8233988204269207	9455	3
cg14565783	22	43484995	0.49174902468340526	0.7136447194231901	0.4907811066894584	6.117093913891095	0.04695587458164535	9458	3
cg14565798	19	33793976	0.08256219066232395	0.4365176584550928	0.8499844549783692	1.5385453984327309	0.4633499405675224	9458	3
cg14565881	1	76190040	-0.7417754614893791	0.9152098029582512	0.4176541731135054	4.200222748482706	0.12244279052064656	9412	3
cg14565903	19	14260591	0.14617908687174572	0.17143918958589527	0.3938486960675265	4.955424487987332	0.08393502897554996	9279	3
cg14565919	1	20988235	-0.2516867524178928	0.6684085276540674	0.7065108075868969	1.5149268639328413	0.4688542005163325	9394	3
cg14566081	5	1938296	-0.1353165715087337	0.14010604687938102	0.3341365832417146	3.7563897845884053	0.1528657960831208	9457	3
cg14566103	5	6476406	-0.15225809151868702	0.10719768991189224	0.15550621145022772	0.10052388386457757	0.9509802902579874	9456	3
cg14566214	10	71389654	0.29780567853616785	0.49718824411606904	0.5491864039362557	0.37645448058298425	0.8284264339775191	9452	3
cg14566281	6	168482448	0.2624205671918189	0.25301723331754483	0.2996590615562748	1.0677574984434943	0.5863263405824876	9447	3
cg14566393	6	27483011	0.03641144460893435	0.09144733479777518	0.690506012141845	0.6180319315108839	0.43177957401669764	5562	2
cg14566475	8	144295059	0.02066131802062663	0.1522674236746691	0.8920655678844055	1.652838822502959	0.43761339803927524	9454	3
cg14566589	7	151836294	-0.1684052122216034	0.3224077597963845	0.6014363376402978	0.415102144328788	0.5193911523141861	5484	2
cg14566624	1	6321582	-0.02599411672177513	0.14315302743561725	0.8559102074148521	0.11494945139933051	0.9441457527081829	9458	3
cg14566661	3	108837088	0.16644048467030964	0.38391039005414457	0.664622562055766	0.002114081501778519	0.963326874573335	5560	2
cg14566696	6	31367849	-0.2840921305491909	0.3607054146229629	0.43092982902125726	6.170268590066468	0.04572389299615152	9414	3
cg14566698	9	128024194	1.4766095582918608	1.2687062263534972	0.24447655747150407	0.13902348443421678	0.7092537371079939	5560	2
cg14566801	2	209225123	-0.20760738982937985	0.21174838217570238	0.32686709500975764	0.3301798436775363	0.8478174633548692	9452	3
cg14566819	9	100689349	0.13148456697299474	0.14760038875705483	0.3730286932337662	0.4111171527690616	0.521403026714724	5544	2
cg14566857	12	56753926	-1.2244616226353655	0.7879257814582686	0.1201768610831162	0.2511393414871633	0.8819943130867499	9370	3
cg14566901	11	57948705	-0.1384405063832287	0.13834345703612802	0.31697113707490276	8.727362967933054	0.012731430708933114	9456	3
cg14566959	5	140772681	0.004037423358337812	0.11793832647312222	0.972691077060939	1.3353854331168418	0.2478493987083672	5556	2
cg14566974	5	141348755	-0.2776707064659016	0.7216502124322778	0.7004064371931265	2.0374537683156753	0.3610543116585273	9426	3
cg14567043	12	1940547	0.034815669122761024	0.10990090772392991	0.7514018439018308	1.627219948572532	0.4432550352340432	9451	3
cg14567072	9	140343325	1.0256072034288437	0.4410856218039621	0.020061884447381398	2.532970823564037	0.28182036578376046	9452	3
cg14567085	9	133411807	0.2874494612889405	0.2619894662461238	0.2725629499013168	1.10861621634281	0.574469594542978	9453	3
cg14567214	9	92224930	0.3877330445087116	0.17856705268980225	0.029904101640148638	1.4068704518785808	0.49488234776878937	9449	3
cg14567260	5	60346051	0.1665198124842878	0.16773473947688838	0.3208284602484509	1.1608829479345728	0.281282500059093	5506	2
cg14567287	7	157129156	0.18955783700534715	0.4600712565089991	0.6803259144824869	0.12168406550302178	0.9409718707736175	9382	3
cg14567332	19	10790551	-0.8398111917591723	0.4242185981068498	0.04774105645297336	0.22524627239940953	0.6350712707925221	5562	2
cg14567414	17	41910795	-0.07618006976701397	0.6476230618385166	0.9063606266198129	0.2938282218775633	0.8633681281099163	9399	3
cg14567489	20	43977078	0.9900254037541285	0.7614360474374384	0.19352961595085266	0.8247430218992345	0.6620782610328378	9441	3
cg14567495	17	38422100	0.06984176820647349	0.12425574855534186	0.5740609820260575	0.8097619467356434	0.6670562035868427	9408	3
cg14567593	19	13265338	0.06145784709487622	0.563381479120536	0.9131331315212146	1.2220412655451494	0.5427965902761844	9456	3
cg14567798	9	133588623	0.7347156758162999	0.8550322910712401	0.3901837792733414	1.4916458416269764	0.47434379190424797	9322	3
cg14567877	3	123071300	0.09104629061790152	0.2670922888657273	0.7331942848160069	5.511550795254618	0.06355971650309428	9450	3
cg14567917	10	77542314	0.21879909692727606	0.08882758611551833	0.013770746039604967	3.6812273963449864	0.15871999004398377	9446	3
cg14567963	13	112815866	0.05055602918534513	0.0904921143548408	0.5763809251840248	1.7965374263728426	0.4072741580996996	9376	3
cg14567985	21	43792734	0.13714939663180564	0.3574077091421462	0.7011758033017232	0.26206835767569403	0.8771877926193501	9454	3
cg14568032	11	3122963	0.4714073724715901	0.5495747009876063	0.3910208036740465	3.0757167069167393	0.21484072196813464	9447	3
cg14568183	10	23489702	0.34679264355897366	0.16279745243985064	0.0331543394545362	6.786550096907913	0.03359845993087905	9455	3
cg14568196	9	139552716	-0.2676295090647237	0.3196333943341684	0.40242313648205036	0.17474114771278582	0.675932120838698	5560	2
cg14568203	10	79931578	0.4442739675844492	0.3445637522322616	0.19726565122762216	2.0869573750621155	0.1485616918896282	5562	2
cg14568217	5	176057061	1.585774148144392	0.6569782445852307	0.01578975946403247	1.6792587590534536	0.43187055384103185	9385	3
cg14568259	9	127421654	0.3537565147774342	0.42493615741422486	0.4051305440893418	2.6792339967849736	0.26194597509986556	9458	3
cg14568286	6	116600638	-1.2763450689665077	0.44581498211731674	0.004197195657978222	3.7420481723279746	0.1539659066967277	9449	3
cg14568338	15	99191797	0.23521850691085508	0.4154607070278772	0.5712829360553088	0.8380301029401134	0.6576942959273158	9459	3
cg14568353	7	108210050	0.167242176939983	0.5977845234212242	0.7796539684077459	0.900899001030359	0.637341601846087	9327	3
cg14568384	10	104220744	0.014784928503324505	0.14133839587801933	0.9166879804258408	0.9849269730160785	0.611119054745367	9457	3
cg14568768	4	18024356	-0.08341163889094787	0.26522654465629686	0.7531473560202666	1.5422846739055567	0.46248445335935745	9421	3
cg14568830	10	23463243	0.004188011173566733	0.15885569987943343	0.9789673117588669	0.4246563470845163	0.8086992603132617	9437	3
cg14568936	9	124030453	-0.35869198334109004	0.7830204614451769	0.6468894893978211	3.577037660808478	0.16720764922841086	9429	3
cg14568971	12	75883052	-0.024187835611280167	0.24351630565937843	0.9208783431261706	0.4875037647167984	0.7836820554855694	9455	3
cg14569209	11	62726223	0.07012700097628595	0.12800706645073837	0.583803864079687	0.25117699985414954	0.8819777060103382	9457	3
cg14569352	7	50746987	0.03081229554298383	0.13800495734477197	0.8233257764697536	2.1933093666832324	0.3339865075622471	9455	3
cg14569380	9	137036533	-0.04787985058349793	0.15318658705366128	0.7546157112222094	0.4989438552309364	0.7792121548654791	9455	3
cg14569415	2	220363584	1.408274946809369	0.8929332552319236	0.11476481125304976	0.5717901772574772	0.751341436072594	9455	3
cg14569423	9	126523663	-0.723502	0.466129	0.12062640194927615	0	NA	1087	1
cg14569471	17	37763088	-0.3641912528160043	0.369256685044632	0.3239947089778601	2.1460691759752994	0.34196920563118044	9443	3
cg14569576	9	102585669	0.21127349965624226	0.5232031586738636	0.6863540838696424	0.7368577080146379	0.6918204280983602	9363	3
cg14569639	5	118407235	-0.005936453858753994	0.5121212805202047	0.9907512165880764	0.0038074538915953225	0.9507981010073546	5562	2
cg14569644	12	54408091	-0.15102798636352516	0.1151544969958764	0.1896804980276138	0.03858458002799153	0.9808926152219705	9454	3
cg14569771	4	153022369	-0.08988859642567663	0.117883574446743	0.445749644071547	2.4417559336203176	0.29497107838830755	9457	3
cg14569814	5	154316874	0.08506651765407822	0.11204448493180261	0.4477204098904523	0.7058912731110372	0.40081119337364834	5562	2
cg14569837	11	55798206	0.18041202498163167	0.15053965819760823	0.23074763684020239	1.3501723771579222	0.5091125390302607	9432	3
cg14570051	18	10955104	0.05585045717445309	0.13170278169538435	0.6715188691701726	0.2358403393288461	0.8887670003505767	9442	3
cg14570121	19	45874153	0.6513999341484132	0.4027543076871742	0.10579993748315036	0.19493413144024935	0.9071322168101514	9430	3
cg14570210	5	87195085	0.014379420562203893	0.10110454484527052	0.8869036394562336	0.1639880500577886	0.9212774632861273	9409	3
cg14570291	10	110672231	-0.06776094906666559	0.2577053135807557	0.792597082666548	6.658471353537086	0.03582047302703572	9456	3
cg14570307	7	148982284	0.6657196200718697	0.45195870614162054	0.14076031573299347	3.7183367037076276	0.1558021490719848	9444	3
cg14570479	19	3199082	0.06272282172625326	0.39548260241827854	0.87398546128014	2.5130014026638263	0.28464835536910543	9435	3
cg14570506	11	64037369	0.015703914119362287	0.3365714315983812	0.9627854160253075	0.960288938745482	0.6186940030147908	9449	3
cg14570531	6	32168751	-0.009604861179149903	0.4117391026899797	0.9813890024113213	1.293739361598378	0.2553599758833373	5557	2
cg14570632	9	137243592	-0.15981192927773402	0.26626168126007876	0.5483687787214604	1.8007399596365916	0.4064192649949895	9254	3
cg14570652	9	139393736	0.14556031519737261	0.7390802172352661	0.843868289343534	1.6599931918665334	0.4360507706649317	9438	3
cg14570838	11	128562353	-0.36004056108263965	0.22886798329086977	0.11568723222780192	3.2190404842584104	0.1999835347387783	9457	3
cg14570855	22	43249759	-0.09334403292935775	0.24891711031606548	0.7076601183961646	1.9277056205497178	0.38142051054279974	9454	3
cg14571004	9	101568975	0.004916851910957519	0.20000725127037497	0.9803872855039606	4.747996059203729	0.09310773368174917	9447	3
cg14571092	17	1870347	-0.1735813764015134	0.11087220953003342	0.11744261715455308	8.61422812564133	0.013472373969878177	9457	3
cg14571122	17	72366276	0.3937713692679945	0.28345960639295076	0.16478343445058227	2.252250352326434	0.3242873815721778	9452	3
cg14571125	6	32796739	-0.294515842720712	0.25433262628980385	0.2468661841382082	4.086469656261485	0.12960876993125917	9458	3
cg14571130	20	57036565	0.4037552371741815	0.8998778932091568	0.6536640984477564	2.4623612114133766	0.29194769901854367	9425	3
cg14571194	18	46385304	0.15681789356462147	0.10122228809603392	0.12132338203871225	1.2969091240813544	0.5228531898636548	9456	3
cg14571284	9	130516077	0.12050440360524749	0.2021853580727064	0.5511688491389248	1.246264053805407	0.5362622168993634	9454	3
cg14571493	4	110834401	0.005900117636256515	0.24114071985021115	0.9804796837958902	0.22870635794157584	0.8919428847773918	9456	3
cg14571537	17	34884670	-0.021316770670323528	0.2804862401426794	0.9394196189154178	1.5090942841240205	0.4702235109705958	9455	3
cg14571539	5	128746622	0.07398358158369346	0.07718511771696186	0.3377999416869075	5.958510443959283	0.05083067734189844	9444	3
cg14571552	5	927002	0.14273018678961963	0.2873810985494704	0.6194300850231906	0.7478842765698617	0.6880167205047139	9457	3
cg14571619	3	100537801	-0.19852039267077273	0.14279365419666587	0.16444975468667467	1.3019370065810008	0.5215404184685178	9451	3
cg14571620	12	123717888	1.288159619201039	0.7958792086637043	0.10554700830371834	0.5746799645137566	0.7502566115358197	9453	3
cg14571669	12	65756576	0.35672798499883146	0.145822891376407	0.014432687978823813	0.9037975238708356	0.6364185962507722	9457	3
cg14571682	2	184050946	0.055334843714010255	0.27326939092372854	0.8395321742899423	0.2733641542304794	0.8722474894936749	9452	3
cg14571706	11	45939723	0.841501309655386	0.5753703331822859	0.14359368044800616	1.7787658736005842	0.4109092315032787	9458	3
cg14571710	6	30655896	0.0812571256676635	0.17043940570513239	0.63353957308824	2.6991308324409427	0.2593529467421703	9433	3
cg14571714	19	19638267	-0.0753931245365418	0.22773676190332073	0.7406038343665895	0.24172103281667295	0.8861575554114894	9454	3
cg14571761	7	129420503	0.4797392522454611	0.5731854422716713	0.4026092031106947	4.691600512142125	0.09577053050765696	9459	3
cg14571813	3	129062831	0.16282722302057254	0.17330422278918547	0.3474506825729613	1.9234843206205239	0.3822264059122118	9456	3
cg14572091	9	136537981	0.20635964897850867	0.3441271790939766	0.548732183523208	0.17078694964143912	0.9181509440388529	9421	3
cg14572252	3	169309425	0.20089289645407052	0.15701461074327572	0.20073739723609366	1.982790313860784	0.3710586446883903	9453	3
cg14572307	13	52733860	0.06812282167575097	0.4251500235228655	0.8726979834354563	2.7490019958831216	0.25296579476766046	9451	3
cg14572424	17	26684534	0.5699651029762771	0.7290860682192741	0.4343598426018302	1.6890204999154428	0.4297677854692573	9410	3
cg14572436	9	6328010	0.06128857396477849	0.19283899753071515	0.7506195758418387	1.2117322051968977	0.5456016749151511	9453	3
cg14572467	11	117800255	-0.004918964663474924	0.2003316733087793	0.980410628260713	1.5887593613648061	0.4518614463873859	9457	3
cg14572485	17	66244196	0.5013394040153409	0.8843506942596773	0.5707813593843337	1.6623991707174248	0.4355265215951316	9350	3
cg14572634	17	38574184	-0.862128450102747	0.5664328359169873	0.1280012627212096	7.622825815581816	0.022116907719324442	9410	3
cg14572688	9	137173308	0.4207863110899734	0.1976746157857899	0.03328061482174892	2.8969006278068186	0.2349340802169228	9448	3
cg14572705	22	47066434	0.22897502164453462	0.46147797354194553	0.6197691314228733	0.10609519378186076	0.9483348736165269	9455	3
cg14572728	9	98279112	0.43716170911824875	0.5241772573745545	0.40428326672866094	0.2948641707723649	0.8629210412806277	9448	3
cg14572808	19	2122047	0.024102813248245394	0.24701724432435512	0.9222694372825389	1.079070236336638	0.5830192244290747	9458	3
cg14572845	9	117068361	-0.2056257350546665	0.2903355898419844	0.47879952999754966	0.9079277550714623	0.6351056744136109	9453	3
cg14572892	19	10424068	-0.19676208666618605	0.19544039244927963	0.3140488491429097	0.7301464140780755	0.6941458326568066	9458	3
cg14572895	18	61368902	-0.12873333050842814	0.1417629400032554	0.3638313355204102	0.46658029619553826	0.7919237650126782	9422	3
cg14572967	9	35617306	1.2328298611922934	0.9212273903037796	0.18081590786782348	1.2601913707573866	0.5325408421967742	9306	3
cg14573056	17	8103616	-0.11144965997574023	0.137687405857178	0.4182622431399772	3.332419328589326	0.18896193916252224	9452	3
cg14573089	2	182548807	0.5662150808912761	0.6020790984116059	0.34699547777778866	1.0304112167621287	0.31006210425482944	5562	2
cg14573099	2	101761014	-0.09175457109987721	0.16838742073911225	0.5858212116390484	0.4640722792019534	0.4957269125072711	5561	2
cg14573268	5	165063158	0.18002367720834356	0.21236931106949683	0.3966097558414915	1.1487013333609435	0.5630703704806981	9457	3
cg14573478	3	140730858	0.011424986577989779	0.07264981890375032	0.8750391182860239	0.4968710539337552	0.780020149478918	9430	3
cg14573591	15	75179096	0.14115704643649815	0.12500013127714937	0.2587901998552744	2.8017272126186397	0.24638409317918433	9437	3
cg14573645	13	25875622	-0.33312850965850804	0.48621259581106696	0.4932493368776781	4.155721310105234	0.12519776711090452	9453	3
cg14573676	9	134954987	-0.18777857399644143	0.5429206719738605	0.7294423516990691	0.8962444945349061	0.6388265844539577	9439	3
cg14573759	18	73966755	0.042606037076074584	0.08898721884746316	0.6320892582100074	11.521224780574233	0.00314918247905521	9220	3
cg14573803	6	33144993	-0.00578101482396167	0.27488158595320317	0.9832209842058908	0.16917501056325862	0.6808460449560425	5559	2
cg14573810	15	66270794	-0.21446575282303948	0.10251892406798312	0.03644186328297888	3.915355507932326	0.1411859089370608	9459	3
cg14573817	12	107348689	-0.07133215942031919	0.11178491807349565	0.5233957576158241	1.2887843474435696	0.5249815427255387	9455	3
cg14573833	9	139096200	-0.05163321940445372	0.05768304637158982	0.3707232130557417	1.9367605755178026	0.3796975410652486	9376	3
cg14573876	19	4105153	-0.20209315928782595	0.2730434493356644	0.45920887091221285	0.4310708906007981	0.8061096969513627	9458	3
cg14574037	2	155553986	-0.46864610973909143	0.4356970835830281	0.28209558298044307	0.05515384560921495	0.9727998491825737	9459	3
cg14574047	9	88649943	-0.14123604689278885	0.10865350092784642	0.1936435706910803	0.779265326709085	0.6773056279845653	9455	3
cg14574066	11	68984142	0.4005994404312663	0.1578566386494882	0.01115701637032678	4.413750449983827	0.11004397448921555	9451	3
cg14574088	20	5451809	0.030393672023737325	0.2730636227626752	0.9113735454122833	0.19213077512397378	0.9084046157635843	9455	3
cg14574203	9	96214128	-2.378438143349594	0.8626496614221851	0.0058310981357270406	1.5870238777590442	0.4522537156231192	9339	3
cg14574369	12	57483631	-1.408663183461925	0.7914478702905079	0.07509954193992244	2.0373643787392046	0.36107044926515913	9447	3
cg14574489	3	143021680	-0.02782278043389217	0.03429067039052558	0.4171472081906937	0.19061469237029394	0.9090934851119933	9458	3
cg14574726	11	809735	-0.9957293820890417	0.6885968852481733	0.1481697536516475	3.446117834545945	0.17851923628380761	9453	3
cg14574728	9	110187656	-0.25761686337336626	0.24683885739187275	0.29664080723833686	0.43197799275546783	0.8057441679291671	9456	3
cg14574843	4	24281858	-0.05440602037987145	0.0914536566657736	0.5519085627931511	0.4467405670026952	0.7998186348117297	9459	3
cg14574905	2	122176293	0.5141511261263203	0.37863223948210795	0.17449004642532515	0.8090974352403467	0.6672778736680289	9451	3
cg14574910	5	2155809	-0.09765877517160015	0.49333119548616566	0.8430780539823969	2.4866640640423125	0.28842158511079535	9358	3
cg14574951	3	55861102	-0.24622077694728361	0.10459685219648948	0.018572712891200636	0.08207592146143511	0.7745036515918124	5525	2
cg14574996	19	8580334	-0.0128845289843382	0.1351226927853077	0.9240334186350636	3.170060775117734	0.20494156534829314	9416	3
cg14575009	7	149468994	-0.12164390689453139	0.21639461762256357	0.5740211517308773	0.005967766322796728	0.9384236167444662	5514	2
cg14575053	18	61616390	0.10015189343848793	0.2621550047033769	0.7024368009205245	3.5349718759933997	0.17076175526739887	9443	3
cg14575076	13	50268874	0.03157743384552593	0.15906806021641734	0.8426419637228213	0.5300951661818651	0.767169444813895	9451	3
cg14575155	9	128998098	-0.4243262794908896	0.43149088716049977	0.32541272981772995	1.680264043283893	0.4316535320590609	9334	3
cg14575159	7	128509460	-0.20046480225123067	0.3660939459062656	0.5839820524871351	0.7077158646670233	0.7019746881775574	9453	3
cg14575222	9	131792384	0.022846730873859095	0.19562650380444518	0.907028447245667	2.7863077022750478	0.24829099564583218	9456	3
cg14575255	2	100910763	-0.046843491714532746	0.2606732281801456	0.8573865495443801	1.4534601612806282	0.4834873728122273	9456	3
cg14575355	22	21996116	0.21650013251065464	0.5075437622747827	0.6696965860268254	1.688728662283603	0.42983050125122857	9454	3
cg14575356	6	130013903	-0.09004809636497126	0.12275553942630382	0.463219217532301	0.22259845215261895	0.8946709999793833	9457	3
cg14575484	2	217557616	-0.3618515116641505	0.6045653399907569	0.5494852236599705	1.7691684355006698	0.41288580818538545	9457	3
cg14575602	2	177133722	-0.026618465542614954	0.08686438036530836	0.7592718930598575	3.49821198912638	0.17392936776540519	9444	3
cg14575656	6	26330584	-0.19426722424915485	0.14071631975202237	0.1674145039523907	9.603594828526461	0.008214968070243833	9389	3
cg14575687	2	1291494	0.34800564141806695	0.3955272053388754	0.37893916347231454	1.3049993785442184	0.5207424541627002	9440	3
cg14575709	2	208831556	-0.0072795533542242795	0.10124365366898579	0.9426804315935731	1.7235003039138967	0.4224221320728328	9205	3
cg14575739	19	55098069	0.21860803225116324	0.19409795867437568	0.26004836487028354	1.9204750672637487	0.3828019468382668	9453	3
cg14575741	13	76203148	0.008382796094993742	0.1837729734301357	0.9636171484252859	7.726272196759721	0.02100203169873053	9393	3
cg14575790	10	3984975	-0.2924977097533022	0.21227599679296827	0.1682303628437681	5.856142908646574	0.05350011613561962	9453	3
cg14575854	17	37896175	-0.08619979715386573	0.09580880399432737	0.36827649979467336	0.13885630443716585	0.9329271597233301	9432	3
cg14575899	15	52497340	0.16269388513696267	0.2583063092132034	0.5287935994573666	8.513205608795099	0.014170360218476435	9457	3
cg14575950	17	45382681	0.02647428552288426	0.09947103566838969	0.790123151607107	3.3617524836759354	0.18621073889214926	9445	3
cg14575983	5	99922152	-0.07026501153150762	0.08052544268968484	0.3828912280702044	2.7098417536432446	0.2579677048690745	9341	3
cg14576128	12	1100379	0.46476693528886376	0.46382724550955834	0.31633106091713076	2.872615245838342	0.23780420239266634	9449	3
cg14576286	19	42759227	-0.5196103396006307	0.4035038388516634	0.19783449436038406	4.970287338171308	0.08331358406576676	9451	3
cg14576291	9	134526136	-0.24698970956744615	0.20101915531992068	0.2191890204371033	0.48004796065743827	0.786608997698041	9312	3
cg14576294	17	7307495	-0.004684167529901793	0.9508481605103858	0.9960693936312216	0.031655145854924294	0.9842970248785191	9375	3
cg14576319	3	171175713	-0.18039004827355162	0.21961750353027584	0.41142823611693624	0.5439002010107818	0.7618922781809406	9459	3
cg14576322	7	99085176	0.0503443665396388	0.164552391293716	0.7596447402925596	1.198008399526598	0.5493584150472757	9443	3
cg14576407	6	30509405	0.5268207447876317	0.40808004205302023	0.19671267585331903	0.44514445915747003	0.8004571879766581	9452	3
cg14576436	2	223917872	0.18491041609934517	0.19648236138488065	0.34665135761227284	0.7077055088047305	0.7019783229635695	9457	3
cg14576616	7	91763911	0.9648247468615665	0.8088124703313548	0.23291224345985798	0.08115567247239888	0.9602344205693909	9388	3
cg14576628	19	50180360	0.28300639191524435	0.7366923489237689	0.7008612121638427	1.9635484690938625	0.3746457993072135	9455	3
cg14576681	2	42588304	-0.048075579720942486	0.5966013597504717	0.9357740497030748	0.2301484737467406	0.8912999741274288	9456	3
cg14576733	5	1170384	-0.00195409180535408	0.2078314779371988	0.9924981685857011	0.3234496760371013	0.8506752458253356	9457	3
cg14576805	7	65420025	-0.38997069364196557	0.17017692130648607	0.021931022850950894	3.123646854167329	0.20975325252432286	9454	3
cg14576824	1	213224402	-0.053908397755446584	0.05509895893293827	0.32788032968649716	1.0878737234034481	0.5804585631496807	9459	3
cg14576825	19	1676136	-0.08551086895307172	0.06972708706112246	0.22006129784897036	4.398757039972303	0.11087204171332324	9458	3
cg14576894	6	26126336	-1.3774710869012445	0.5362244671156794	0.010204163027755501	1.0786079104049702	0.5831540124605323	9440	3
cg14576922	19	12512107	0.526227544383831	0.665928497745916	0.42940146632540294	1.4497240325944565	0.4843914024635918	9448	3
cg14576951	7	1514568	0.38704050142985663	0.6660310875802369	0.5611631056108148	1.2768626855829122	0.5281202141947843	9437	3
cg14576962	12	4671597	-0.06016365743991987	0.08709579154657375	0.4897065009452956	4.689652401804969	0.09586386173539857	9454	3
cg14577029	17	7983254	-0.06976740506158764	0.6839491212196293	0.9187513427942283	0.047671571845493275	0.9764460427789822	9457	3
cg14577066	18	5290099	0.2000061596932014	0.16921443117469265	0.23721812416942534	0.24820075158456498	0.8832911753813453	9447	3
cg14577319	15	79576704	-0.053726908084858145	0.06213017939888934	0.38717747369503264	0.8191741788870511	0.663924334912762	9458	3
cg14577366	1	16543684	0.6530720878749782	0.6944902008452676	0.34703198559166964	1.0933104041043515	0.578882821886546	9456	3
cg14577373	2	204102500	-0.03022525221511185	0.18268473734077093	0.868589532665598	0.354908239386179	0.8373994185967353	9457	3
cg14577406	9	14317154	0.046359547143369706	0.22275060320770898	0.8351328470903869	3.789693485411555	0.1503413741931151	9452	3
cg14577415	9	123592420	-0.06325702696297313	0.39612183215532837	0.8731246192214819	1.589714904273018	0.20736687077042606	5560	2
cg14577430	3	16926350	0.5120496168987787	0.48526093990594615	0.29133172225553233	0.05379276182986323	0.9734621055512533	9458	3
cg14577472	20	42295538	-0.1799818309560848	0.68459666984729906	0.7926261178334643	0.19819876049978657	0.905652699559492	9440	3
cg14577476	17	49337432	-1.278557932450011	0.7886652800392842	0.10498188063329594	0.08325578910429537	0.9592266476335877	9452	3
cg14577593	11	1360038	-0.14136103540874145	0.16306702685913557	0.38600275196480843	1.0396584463277514	0.594622086978396	9450	3
cg14577670	2	84105315	-0.6153395848017363	0.2070374830323964	0.002957541325769655	2.8275174803125336	0.24322733447608916	9458	3
cg14577706	9	13280025	0.011504869822389333	0.06404382662857487	0.8574347488018826	0.5941658731060047	0.7429823894082586	9336	3
cg14577707	4	184797463	-0.015028507445480344	0.10713976718114174	0.8884465757575257	0.9604804826573912	0.3270658502187772	5560	2
cg14577716	3	95402225	-0.17666472753620463	0.10970445987921727	0.10731719237653858	0.679526006332515	0.7119390300662151	9306	3
cg14577835	7	56174207	0.048283686504490705	0.7015995222738896	0.9451333435757405	0.1449663717307466	0.9300813850424271	9386	3
cg14577840	4	16257979	-0.07555027036165259	0.1236042211289301	0.5410491338219189	0.5826807154389448	0.7472612985791094	9430	3
cg14578009	5	180597642	0.004112310759660109	0.038060467232992154	0.9139585878570852	5.253625492489354	0.07230856108513072	9432	3
cg14578030	11	69591383	-0.018860089010853134	0.11527864006787134	0.8700426061585217	1.2868879443397763	0.5254795671155039	9454	3
cg14578087	9	133796926	-0.11504160708146839	0.14826019112545563	0.4377820461539011	1.3467772512358946	0.24584231319364014	5556	2
cg14578146	9	130637464	0.32947203604776665	0.251878592903734	0.19085333114790035	4.607745982035784	0.09987129309608929	9457	3
cg14578247	12	120173057	0.08997974961563154	0.26356279560522905	0.732804156683512	4.987014928087841	0.08261967224459832	9456	3
cg14578262	5	71155577	0.08487599863626262	0.13667391587945862	0.5345924171219092	1.9832355472935848	0.37097605002513534	9457	3
cg14578284	9	138592347	-0.09565051569758481	0.08591523020364837	0.2655741599461989	1.6498739911005198	0.4382626040893248	9456	3
cg14578311	10	1019787	-0.14603813976724092	0.15465119150381929	0.34501299775057853	2.106119570875002	0.3488686511217229	9453	3
cg14578358	9	140001730	0.16322024524827755	0.19655304976717156	0.4063052101132411	0.11191698074471335	0.9455783856824658	9446	3
cg14578363	17	42785078	-0.2833933139585787	0.1735654922931429	0.10251642712708568	3.3764573333111603	0.18484665922577195	9454	3
cg14578366	13	76109220	0.08229529358206354	0.20364894460974298	0.686136458617945	0.8683541012979434	0.6477975523544717	9459	3
cg14578500	17	43191793	-0.21289475418385612	0.21268644616317947	0.316836761084988	3.5811006017445166	0.16686831661576565	9454	3
cg14578525	9	116111733	-0.46558904570369386	0.46632923029835244	0.3180792572023893	0.2698468736681019	0.8737828087052644	9436	3
cg14578612	1	6131984	-0.22530037665674862	0.20118593896489578	0.2627728095507881	0.8100243611121621	0.666968686759503	9453	3
cg14578677	4	38859770	0.07232583574305451	0.14116962744917205	0.6084180873419986	0.31159919821861626	0.8557306623758059	9454	3
cg14578701	9	138376074	-0.27691766418373037	0.17809882677832467	0.11998085701248407	0.8526523956782894	0.6529033317248198	9455	3
cg14578807	6	33255193	0.1341067862878542	0.24075223389636555	0.5775053163019535	5.0515364812955665	0.07999683235555174	9449	3
cg14578852	9	134735141	-0.17038539582273812	0.2150137164694974	0.4281043634824804	0.7357517356117879	0.6922031010456408	9454	3
cg14578866	2	1680784	0.40897644100675495	0.4000050185538849	0.30657824385878485	1.1351126765359614	0.5669090814614715	9422	3
cg14578879	6	100904055	0.007090542896850548	0.1523614052400944	0.9628817202239522	2.382052710251589	0.3039091851922252	9449	3
cg14578894	4	87281511	-0.4010670204894865	0.3227579062720812	0.21400607903090288	0.7654248806677142	0.6820089893681291	9453	3
cg14578895	9	118906252	-0.2465433509377227	0.10625156512133531	0.020320663407360294	0.08030819066500605	0.9606413973907968	9455	3
cg14579051	6	71012852	-0.06941934051562329	0.10060125096711091	0.49016619965621683	7.729422165532597	0.020968979861617554	9456	3
cg14579118	7	43797547	-0.08165679740534468	0.15909519812390335	0.6077712363430956	1.0068569808992316	0.6044547358145006	9451	3
cg14579157	2	99061273	-1.1262863586264469	1.2712369015626044	0.37563004743550776	1.0899400333057603	0.29648449592878445	5560	2
cg14579177	3	150863966	0.2518789618724558	0.5841099863189005	0.6663095909913461	1.3826628822767024	0.23964808192840048	5561	2
cg14579184	17	80873365	0.3756599982108679	0.1898339579265469	0.04782870252584988	0.7974387839447452	0.6711790131503743	9455	3
cg14579239	5	140220822	-0.06301499498877465	0.05424162254589434	0.24533860241888078	3.8732338465589913	0.14419093455379994	9447	3
cg14579240	9	140202073	-0.5372738056320637	0.21118026360826295	0.010954471796264997	0.037939683418056536	0.8455643058463268	5562	2
cg14579314	3	99944324	0.10747378299051136	0.2555159679574557	0.6740364269365889	2.2480721101225467	0.32496556534146903	9457	3
cg14579362	19	39926682	-1.3229851665011874	0.6874672510110993	0.05430023986495314	0.29907520148400923	0.8611060591842008	9397	3
cg14579389	15	43889864	0.08913516353963431	0.12434318563231027	0.4734678924549762	1.5717294421394472	0.4557254559500956	9446	3
cg14579516	2	135677120	-0.5782025376770361	0.6510950623410184	0.3745158658914323	1.050242013291396	0.5914837865672105	9443	3
cg14579546	9	117068159	-0.07929083460282893	0.17323105676342324	0.6471556277574084	0.010589319583452281	0.9180388299522763	5556	2
cg14579769	18	8364304	0.26927365226373606	0.17805206914440846	0.13044969499697878	0.23473472080610397	0.8892584548073434	9441	3
cg14579772	13	44949207	-0.5365778902481834	0.22907967351202657	0.019164278034002537	1.662727123597572	0.4354551113615207	9452	3
cg14579819	11	133827056	0.6226193526159811	0.6414613547905216	0.33173433355531795	0.009691004248422015	0.9951662183829846	9455	3
cg14579864	9	79632225	0.06370986328558369	0.20223298381092378	0.7527373502491335	0.4697023421811537	0.7906885181821316	9454	3
cg14579957	9	94648674	-0.07186152154678878	0.10311584898164769	0.4858648534267925	1.0366913786254952	0.5955048836405127	9458	3
cg14579997	6	89792529	-0.09094409984710503	0.4685370682641932	0.8460958187373404	3.445174173710736	0.1786034869640676	9453	3
cg14580081	19	45873861	-0.29490732880656584	0.2512080895246137	0.24041251474270733	4.478158440252342	0.10655657437099156	9443	3
cg14580085	2	239553406	-0.007772125611067687	0.03287529189516226	0.8131126997667374	0.0015085499590782002	0.9690179087523444	4851	2
cg14580211	5	150161299	-0.1185379172808038	0.12035954967028567	0.32469034902981747	0.02966456593588042	0.9852771735097025	9459	3
cg14580228	15	39803814	0.03112664605554514	0.13884358039754965	0.8226133660093781	2.082003525526198	0.3531007815116915	9456	3
cg14580287	10	25173338	-0.287311647654159	0.1840006873529784	0.11841277594457116	4.181925683842133	0.12356810197257707	9453	3
cg14580297	9	121930234	0.06395175440084423	0.23610260321366316	0.7864954423072517	2.2682661390626127	0.3217008927849608	9453	3
cg14580443	9	95708321	0.18771942276097683	0.15619105388680263	0.22941866066412475	0.19497001708175665	0.9071159404454078	9416	3
cg14580502	2	127977849	-0.855422897227414	0.6765636371752813	0.20609930687378208	1.137988138760746	0.5660946042770493	9411	3
cg14580567	4	145567271	-0.3690951991160125	0.36598164322366583	0.31321093220697427	0.386596891053189	0.8242359478967105	9441	3
cg14580600	22	39715786	-0.6829737243047715	0.7577342236842652	0.3674092844712648	2.079198852977417	0.3535962949031184	9431	3
cg14580628	5	43602116	-0.21221963943278332	0.16905422770097261	0.2093572808645396	1.639129457289421	0.440623403517567	9420	3
cg14580649	4	1208147	-0.11689260864763759	0.22443951234249643	0.6024921015082494	8.311305919401214	0.01567555228328208	9457	3
cg14580747	3	169384519	-1.3195430018667333	0.5066729794181373	0.00920544140841623	7.6792707201472	0.021501440199395233	9458	3
cg14580772	6	52284943	-0.30498179832493694	1.0063716815332577	0.7618511061723661	0.6108811229252961	0.4344562445660576	5552	2
cg14580848	2	197664530	-0.3026402170021217	0.4423062568075928	0.49382850393940564	1.343467377627775	0.5108222029203718	9410	3
cg14580853	6	136680107	0.28980934080439497	0.17631096203173163	0.10022996651966147	0.8009027598964058	0.6700175452845031	9456	3
cg14580859	9	123691850	0.3465050810345418	0.1841176623950205	0.05983923063878783	3.9543250147558253	0.13846156410205693	9457	3
cg14580870	9	2656530	0.1283111422536539	0.13144336938337176	0.3289799694856026	4.3600843536530896	0.1130367630079622	9398	3
cg14580919	19	5141553	-0.1455269125177363	0.20284398336703371	0.4731071309274915	3.4104729824293645	0.18172940368565615	9454	3
cg14580982	2	10861364	-0.2196501699351351	0.2518371759541438	0.3831040767618786	1.738703770527322	0.41922316593039793	9451	3
cg14580996	9	2933121	-0.12624929141170033	0.2696140372627338	0.6395991407404285	5.992394896516105	0.04997674667364584	9456	3
cg14581018	9	137730343	-0.38453675263926895	0.2364568893371168	0.10389761994571477	0.801119170799261	0.669945049655833	9442	3
cg14581063	9	137015854	-0.1106877252873285	0.21825247229972308	0.6120464115148209	0.15594063446333006	0.9249918824558121	9451	3
cg14581129	12	53358946	0.10201510078152978	0.07763043758995877	0.18880846799373502	0.5180626234782346	0.7717988563009146	9452	3
cg14581165	7	129072830	0.021058673973347878	0.11464496904254244	0.8542598047993167	0.6285594647020741	0.7303147069331613	9458	3
cg14581287	3	68813775	-0.4711477638581093	0.18459286883614703	0.010699538598314953	1.9865027136660698	0.3703705245101242	9459	3
cg14581387	3	131242524	0.080873724037732	0.16038311308287515	0.6140833460165066	1.808921668296561	0.4047600590837515	9455	3
cg14581419	10	104172866	-0.1324829932715675	0.11960933380700202	0.26802125570064095	0.57255149553592255	0.7510554855165753	9447	3
cg14581491	6	32095556	2.30147303402114	0.9138631520328112	0.011788932782124074	0.6180105502751254	0.7341768971319206	9454	3
cg14581502	15	41624616	0.17375801038864205	0.46480814476341126	0.7085327485800192	6.1122766040393905	0.047069111399717554	9438	3
cg14581628	9	136503185	-0.05242573994889655	0.08613616499056644	0.5427644359017572	1.195284914757938	0.5501070092657927	9454	3
cg14581886	20	61181439	0.11420039846217322	0.1749112491401179	0.5138176383489282	1.2228689034198978	0.5425720172374788	9456	3
cg14581887	6	30585873	0.4523134555442559	0.4102926022442318	0.27028051330554503	0.9506359310512188	0.3295574793553084	5557	2
cg14581989	5	174226298	0.05641344132070702	0.09607945737532624	0.5571002580871782	0.26251617309559744	0.8769914054966231	9457	3
cg14582009	19	48199897	0.3338340739657572	0.2656574294375127	0.20888631203699132	1.738816118992218	0.4191996170522538	9455	3
cg14582049	4	176567262	-0.048533651145214365	0.10085181337008316	0.6303478763659014	6.648639730482973	0.03599699323581477	9448	3
cg14582057	7	4765312	0.04073555679064242	0.20337614656631903	0.8412485979755658	0.35361270685384016	0.8379420334162265	9452	3
cg14582080	6	170457111	0.14448514231319565	0.1775020374635898	0.4156498443422987	2.842767631693881	0.2413797605379902	9454	3
cg14582100	15	45693742	-0.02509083155674522	0.049781725848168375	0.6142494951946902	0.7072683911051232	0.7021317633056852	9459	3
cg14582154	6	170531367	0.6575188387273435	0.4404512127071119	0.13548165964179598	1.9143453712765068	0.16648136565482266	5560	2
cg14582191	4	5135644	-0.15682245530382702	0.18487214500346025	0.39628472714096485	0.014583812912254582	0.903878394100459	5556	2
cg14582193	15	79152553	-0.3119819075454902	0.31521436182381	0.3222986668093414	1.068842283916286	0.5860084076642452	9454	3
cg14582220	15	68522224	0.6991637889717753	0.6040139357349308	0.2470562021462348	0.33224928693815226	0.8469406619878818	9458	3
cg14582245	3	42632291	0.641006362194048	0.5778549287155008	0.26730683778962927	0.687309388351316	0.7091737676072406	9451	3
cg14582279	10	18241882	-0.022375292999705334	0.23533723422284705	0.9242532117437736	7.201064934088457	0.02730917733830298	9456	3
cg14582298	10	31610093	-0.44983302558171345	0.53308765957062	0.3987668559721702	5.747018910658366	0.05650029298154119	9453	3
cg14582356	10	95326230	1.0861122373225962	0.5284940513920904	0.03986859552859216	1.9313247476385333	0.3807309299999083	9455	3
cg14582400	13	112726118	-0.07660972092158995	0.17404968874440502	0.659821186945264	0.19536126847162866	0.9069385026154358	9456	3
cg14582452	5	139933025	-0.0935046011036473	0.24551228660738014	0.7033107871912312	0.547133659898433	0.7606614996877821	9444	3
cg14582478	7	136845265	0.12366639798944325	0.16958375749384666	0.4658579734364342	0.7094269609925412	0.7013743718591628	9445	3
cg14582501	9	130513215	-0.03312963079421403	0.1760036471773283	0.850694288384823	3.193381865187028	0.20256571377817548	9450	3
cg14582523	6	169952299	-0.07586736456485434	0.1230961156429631	0.537679232172072	5.125451146583946	0.07709432758549603	9301	3
cg14582544	19	51293654	0.10054228595076012	0.1761331814043562	0.56811418439546	0.7715415963688244	0.6799263481757074	9458	3
cg14582546	20	61427684	-0.07427360432465117	0.25886531902227017	0.7741736739013962	3.343517506132514	0.18791627650830622	9381	3
cg14582550	9	97786879	-0.06669653095667966	0.1132154342767433	0.5557863808133549	3.7225893211608865	0.15547121755875132	9448	3
cg14582636	9	137731180	0.012149341825650651	0.20777072999377472	0.9533704733798976	0.05790776640266203	0.9714612641171207	9451	3
cg14582691	7	157695026	0.10136213171075165	0.1525798904047845	0.5064844372133841	1.6265976926862336	0.4433929657173471	9457	3
cg14582763	19	52956683	0.026417578479212684	0.1337518686770549	0.8434270123154096	0.22223807575241114	0.894832223661421	9459	3
cg14582824	4	6911490	-0.33831943157409633	0.7335674845470069	0.6446569722473651	2.38568565881072	0.3033576430567062	9401	3
cg14582845	17	9234053	0.39582266855089054	0.23752680323243383	0.09562706410492079	2.1383755949529544	0.3432872229694986	9449	3
cg14582913	9	135228183	-0.1653256490386338	0.13029052734243698	0.20447673536463815	0.04214636008105657	0.9791473079078971	9453	3
cg14582929	2	65216516	0.417538217902098	0.6260982190282421	0.50484283091659	0.5674732548274266	0.45126472816757734	5560	2
cg14582957	9	124517757	-0.33295454665321833	0.19808278699378853	0.09278509593763572	3.1151396818359784	0.21064735628307094	9455	3
cg14583103	19	373432	-0.039211276909465555	0.09976534416266407	0.6942935949780653	3.09203200563708	0.21309525582008826	9458	3
cg14583124	4	186207871	0.10797370518391544	0.2544380611462855	0.6713022286659301	0.07659772784494001	0.962425263715778	9456	3
cg14583127	10	37940493	-5.764919557840602e-4	0.05830711683680131	0.9921113139903346	3.058226243062481	0.2167277933206834	9458	3
cg14583183	20	44806406	-0.026284383105180675	0.20484768514513527	0.897902196735291	2.2918380444456163	0.3179315972832363	9455	3
cg14583225	17	40074010	0.08362644555390844	0.12707692293961492	0.5104884249767853	2.9275983977883335	0.2313556368501033	9436	3
cg14583299	6	85229391	0.10453992786724467	0.15927029258346226	0.5115873566299398	1.4656000575649477	0.4805615184075307	9442	3
cg14583319	3	122997585	0.10965632938136823	0.11260778943732619	0.3301608629510205	1.3276183477678296	0.5148863028361371	9459	3
cg14583365	7	132679218	-0.011126400477846967	0.11995005546437358	0.9260953332013596	2.5008955232660637	0.28637653972093247	9377	3
cg14583406	2	9248024	-6.706396041642442e-4	0.4034251519768821	0.9986736257346557	3.418824489738041	0.0644568955164644	5561	2
cg14583481	3	118865028	0.2924631608300975	0.3485314287928126	0.4013963903638561	0.052276664791748466	0.8191480266875115	5562	2
cg14583550	9	98071630	-0.01909330564780991	0.13081920835805202	0.8839593983756965	0.022256620444746012	0.881406449312431	5500	2
cg14583583	5	122421195	-0.03176502816125552	0.08702113210927515	0.7150915487822791	1.0182816276191768	0.6010117380276672	9459	3
cg14583606	9	4490315	-0.19011471665170662	0.7148318199118846	0.790272120628431	1.233924974369824	0.5395809349001829	9392	3
cg14583673	5	15499895	-0.17996814692523866	0.2651873502649393	0.4973626373442911	1.3963437095043703	0.4974939641831885	9457	3
cg14583675	2	44058776	0.18715837282207165	0.13919150046647671	0.17875100482207243	0.795287440848042	0.6719013697582449	9456	3
cg14583781	8	86019863	-0.023792145188025117	0.5965723246064343	0.9681876723616694	2.3562304181176392	0.30785844092129183	9458	3
cg14583815	9	125968180	-0.17351437826885058	0.181322669164655	0.33859903439584393	1.4099241144804349	0.4941273224547582	9445	3
cg14583825	19	54393040	-0.5783761787188799	0.2943573675764882	0.04942841345931776	0.08428505738218361	0.9587331238567148	9457	3
cg14583869	9	34701531	-0.8387261786138882	0.8621535146479897	0.33063931338785496	7.039589174506647	0.029605515893677825	9391	3
cg14583871	21	36043191	0.44862283057420155	0.25838099563961725	0.08251360219361607	0.05985446153679927	0.9705161546937866	9457	3
cg14583973	4	3374767	-0.02854276162819482	0.03597280830024416	0.4275134732703253	0.056965156329754484	0.9719192266151576	9433	3
cg14583999	3	10019040	0.012765817302705625	0.12806370557082256	0.9205957311377284	1.3830029153003827	0.5008235389274438	9459	3
cg14584031	4	82965088	-0.03323026686676047	0.37695939704416354	0.929754724207199	0.8700618044123426	0.6472446654808934	9446	3
cg14584085	3	186559147	0.2696754547851124	0.18142184350125534	0.13715874068736308	2.403376670721074	0.30068612410583756	9458	3
cg14584092	19	2116709	-0.5819797376872372	0.5199382690871776	0.2630016497978907	0.7910327223962248	0.6733322668124798	9455	3
cg14584159	10	134351371	-0.13479906136698064	0.48686744063970006	0.7818798136876046	0.06624662644338751	0.9674192566481024	9357	3
cg14584177	6	29395103	-0.02207466223405297	0.10331668803278704	0.8308120654426463	2.1661966996856856	0.33854496823903957	9458	3
cg14584215	5	153991033	0.22145025642687938	0.27099877446343434	0.41383510495685916	5.894409350214405	0.05248621710909777	9453	3
cg14584244	5	176003139	0.04882857823721485	0.23396137591684973	0.8346796402382926	2.2591707056725197	0.3231672290195814	9455	3
cg14584255	6	163149320	0.08694244486948596	0.05777048006662058	0.13233354561420876	1.8302805342025112	0.4004604507245423	9456	3
cg14584407	9	136445244	-0.12270538383363096	0.22668925521489858	0.5883054110461983	0.1687417038136667	0.9190903464779975	9456	3
cg14584431	19	32836476	-0.632892242625469	0.9327989532233422	0.4974627739184837	2.3168873992853793	0.31397443937781033	9436	3
cg14584448	2	160918900	-0.22345052496881543	0.3254493164494782	0.49234059190833623	0.5232904202586232	0.7697840868613265	9458	3
cg14584529	9	135285847	-0.37702319269037193	0.4886337716797314	0.4403594076515983	2.338225196562061	0.31064248366299185	9425	3
cg14584535	9	125797187	-0.5370780612135748	0.1647090820239996	0.0011111101238047236	1.75890740467775	0.4150095685215215	9453	3
cg14584577	19	5623091	-0.15745601703275447	0.5107727853209325	0.7578767569098322	2.610155926095455	0.2711513944324117	9458	3
cg14584616	7	788061	0.04984233840044535	0.15041353427212445	0.7403659989370766	2.457206872951882	0.2927010680081542	9450	3
cg14584702	19	17376472	-0.007209643625640964	0.1382723760273376	0.9584164382226535	1.9476910181702651	0.37762807017554295	9449	3
cg14584815	19	46091510	-0.08739267159687499	0.16506666276689438	0.596501190415514	2.7931207262237447	0.2474466283861579	9443	3
cg14584865	2	128615641	1.5413442148168781	0.6345591875257872	0.015140535737427017	0.9280787753900847	0.6287387894076839	9434	3
cg14584926	19	18492974	0.3864088138000538	0.24342853488052216	0.1124310452234556	0.15365189786042693	0.9260510197511832	9457	3
cg14584935	7	130130481	0.04977618009690233	0.13879751443822533	0.7198760651951834	0.013386766119658612	0.9933289677332874	9454	3
cg14585050	6	351609	1.1605156605897138	0.39574756583834925	0.0033628344028515784	0.9859403004968819	0.6108095013056329	9434	3
cg14585054	17	37351173	-0.06788077523666307	0.2114650675219731	0.7482086400661405	2.3496572852623747	0.30887190263005715	9455	3
cg14585115	9	140160607	0.2082510133874	0.20548522280591655	0.31084058700109984	0.8497192156036717	0.6538615757502676	9456	3
cg14585160	11	46722671	-0.13689060195335392	0.9057094725106245	0.8798638230129981	3.9682462922314987	0.1375011296716078	9445	3
cg14585163	6	29987021	0.23956708756839615	0.25332387067375645	0.3443042345199281	9.678421913385499	0.0018644469870700842	5559	2
cg14585167	2	709329	-0.03185360585702259	0.05606641268677148	0.5699394951935148	1.0688490128868602	0.5860064360508963	9269	3
cg14585174	9	138515873	-0.16926432383644427	0.13418773386420652	0.20716499284283832	1.1657974895312009	0.5582777141697008	9433	3
cg14585235	8	26724817	-0.5994344433817983	0.43082401212552385	0.1641140746761904	1.586437064362651	0.45238642936116524	9456	3
cg14585353	17	38023679	-0.3243490117836381	0.11943335755506154	0.006612939048086795	4.743425351282026	0.09332076113855833	9456	3
cg14585371	16	51168816	0.036041150244335296	0.17363560507433212	0.8355664949557449	0.5758036255272382	0.7498352128719719	9458	3
cg14585513	6	26254060	0.04596970950167153	0.05448704772389837	0.39884745581845293	0.1536763850369194	0.926039681633212	9424	3
cg14585611	2	175260420	-0.12314913914089555	0.6244320831775045	0.8436570799117475	1.7403896808020678	0.4188699285115364	9458	3
cg14585694	11	120081506	0.1906684210270219	0.7718340447409267	0.8048827437545453	0.9176889618773283	0.63201352740743	9456	3
cg14585700	9	37027605	-0.25714725494045393	0.6192848160148929	0.6779716234855662	0.6078406471357625	0.7379196589139858	9447	3
cg14585793	22	50659436	-0.26598009133918293	0.3418627435959592	0.4365502568281311	4.141480161523296	0.12609242858429065	9394	3
cg14585852	14	74254099	-0.33262792692316573	0.4515913588678025	0.4613848545312269	6.104195187989176	0.047259688710217684	9457	3
cg14585892	8	143868158	0.26791427090108677	0.25626174338675534	0.29580524722938656	0.12599768629812685	0.9389445599073983	9455	3
cg14585907	11	94497474	0.11562363900395457	0.10409446175397684	0.26667301385026154	0.24755674977120296	0.8835756417374359	9379	3
cg14585967	9	118135710	0.15412627496344064	0.15400312852968165	0.31692368561617285	0.4510962959114472	0.7980786336680952	9454	3
cg14586180	19	45852789	-0.22846888231961662	0.25015586729409645	0.36108156922375567	3.123216144268139	0.20979842878973917	9457	3
cg14586258	2	66823365	0.2989080798821696	0.1561821998319952	0.05564032571960859	0.09100529603159224	0.7629029991321279	5519	2
cg14586363	4	1224499	0.48612700430101785	0.7395605462988792	0.5109759910552194	1.032051666511105	0.596887972915647	9327	3
cg14586373	22	37447398	-0.033793110194443914	0.06957541059941848	0.6271764870201091	0.702429691644683	0.7038325221334423	9456	3
cg14586500	9	130697656	-0.21816418801543502	0.21746111322025705	0.3157484032468303	3.3731064757723175	0.18515661621949683	9453	3
cg14586546	9	136003252	-0.16919118874967762	0.19368568777313225	0.38237164603659707	0.49061593167959905	0.7824635290946307	9452	3
cg14586630	6	74171590	0.06457821843231219	0.5064631027148069	0.89853815249516	0.22784449927736705	0.8923273319578382	9455	3
cg14586691	2	73964587	0.8273428420737415	0.7128383315423124	0.2457916639980711	2.768000863717199	0.250574140582498	9457	3
cg14586887	7	28966691	-0.09878105670360926	0.5766536305058477	0.8639874853256377	1.9053958016113768	0.38569904075073913	9384	3
cg14586939	4	156130206	-0.2489619164474142	0.3940717007123649	0.5275384430972069	1.960906628251354	0.375141003584973	9459	3
cg14587065	17	3807247	-0.28976944526534426	0.21506904141223537	0.17787326515941257	8.458624811191454	0.014562400131598343	9453	3
cg14587213	7	213703	0.0874287287138081	0.1264369072182137	0.4892632687605742	0.7647071677939704	0.682253776603079	9458	3
cg14587273	17	80555999	0.11398823098667393	0.181030007673369	0.5289138905431118	1.2119044315971843	0.5455546934318126	9445	3
cg14587335	17	77478600	-0.09891005421949962	0.08131045200021013	0.22381375818220328	0.3978031250619849	0.8196305717209738	9454	3
cg14587391	15	82051190	0.030334270790998784	0.0948006428892	0.7489838030491652	0.2315526849447987	0.8906744070579482	9390	3
cg14587401	5	94890408	-0.5305984413680981	0.2318332192694654	0.02209634953802973	3.7070477255223944	0.15668405922766593	9360	3
cg14587446	7	150672364	0.5074883342594387	0.5658684105712024	0.36980910178667925	1.6745558469160358	0.43288727339295535	9454	3
cg14587524	19	38183262	0.25697188823633355	0.24214508006637017	0.2885848917269447	0.6185958570962488	0.7339620691956167	9449	3
cg14587604	5	158758756	-0.2613901574226675	0.3724839260496403	0.4828358182789033	3.8827417375905884	0.14350708548557992	9457	3
cg14587704	8	134570528	0.30659177832233614	0.18617689992220066	0.09960395503163563	1.0446748801620391	0.5931325146666923	9456	3
cg14587902	9	136913560	0.7549822206980952	0.903234609307627	0.40323083937572485	0.26493432604207484	0.8759316965846575	9293	3
cg14588003	15	93361889	-0.06682545524346994	0.16303647731661172	0.6818936896901202	1.8302378334458835	0.40046900079793846	9457	3
cg14588078	8	65489863	-0.936200036504952	0.416633913521554	0.024636402219319915	2.3502353192107632	0.308782646306263	9454	3
cg14588087	7	51456799	0.39037966896612925	0.2587434977863992	0.1313622709815326	7.680347992785332	0.021489861861328244	9446	3
cg14588178	10	48439430	-0.030507354525748234	0.13329727149527396	0.8189722440150338	0.6405506948516608	0.7259491213299691	9452	3
cg14588209	19	40950453	-0.16285238768322147	0.7221568810013228	0.8215838507523137	1.3606493772850292	0.506452526283643	9451	3
cg14588259	20	50702859	-0.032516702095221714	0.21218383315130449	0.8782028769987135	2.221319244068435	0.32934164840288294	9453	3
cg14588307	5	1442381	0.13682468849021215	0.15494532969007896	0.37720850719632454	5.894776974720875	0.01518585250265906	5553	2
cg14588336	9	129276999	-0.03252230738626491	0.08863754775504631	0.7136835873959633	2.0678658185120415	0.35560564202507033	9402	3
cg14588399	8	87242630	0.04684851032866167	0.11612283494196053	0.686625111585129	0.1873367057785436	0.6651425600494661	5463	2
cg14588406	9	132900904	-0.22217417764376157	0.3019979726583104	0.4619248408282991	2.071764404668178	0.35491313757489273	9437	3
cg14588411	7	87850377	-0.010549909927719366	0.2126024170490619	0.9604230420593222	0.9173608453800378	0.6321172229456783	9448	3
cg14588422	10	35081084	0.3674741126063569	0.3090799146037954	0.23446755781082837	0.11700392178234575	0.9431763909315939	9440	3
cg14588448	9	34372089	0.18130783841511966	0.195022559687192	0.3525387442808627	3.4832395874587254	0.1752363239076502	9455	3
cg14588598	10	22893655	0.24142013341512772	0.26490390993840024	0.3621110787193378	0.30403733642800546	0.8589722451137514	9455	3
cg14588606	17	39183560	-0.0417503384823249	0.15662412727531488	0.7898049523734282	1.3396689209024353	0.5117932928052669	9459	3
cg14588638	22	29665400	0.13612362850332665	0.4297969478320728	0.7514590040323883	1.6051497420450926	0.44817348822701536	9456	3
cg14588642	11	67139423	0.26845504650265445	0.26627313348258713	0.31336120984013793	6.634526155256379	0.0362519147774997	9450	3
cg14588682	12	68647289	-0.023037374097475354	0.08732735589020658	0.7919303494429597	0.06315695512840887	0.9689149153875389	9453	3
cg14588686	15	102261251	0.48366733468991374	0.1404409036666211	5.733438464410366e-4	1.4037094866421678	0.4956651191328207	9356	3
cg14588738	9	109849678	-0.10736495177724652	0.15341379815699435	0.4840278856433612	3.095130753021606	0.21276534727857915	9439	3
cg14588779	19	15528530	0.5039514011999622	0.32099946939042756	0.11642798759696758	0.5865692349588381	0.7458098399696276	9455	3
cg14588828	9	117108451	0.5216280684790668	0.5071973581761026	0.3037373226264558	0.5809670840452134	0.7479018381623903	9449	3
cg14588896	20	2505177	-0.5486199039597626	0.8772503417965568	0.5317178817533643	0.18227025343148667	0.6694294364726723	5557	2
cg14589014	11	2952043	0.0014413358992417912	0.2916379411963499	0.9960567031346703	1.8844355677203815	0.3897624672043819	9440	3
cg14589148	11	27743648	-0.10503942244989913	0.3247985487466505	0.7463933278748194	6.939368216957979	0.031126861819913833	9265	3
cg14589236	9	117161008	0.7181508175104512	0.4489392681954802	0.10967371971668438	0.6048058682178725	0.7390402203750396	9444	3
cg14589371	9	124852455	-0.2331837792950229	0.20168950243753586	0.2476188724852723	4.34856682648584	0.11368959294484829	9452	3
cg14589466	17	9548894	0.18412709202312283	0.32089864201394813	0.5661127421528043	1.8693395169660727	0.392715535093248	9451	3
cg14589480	20	43922664	0.14694926805395453	0.4484502859196814	0.7431518085630726	4.479284180384333	0.1064966137415479	9457	3
cg14589553	9	140275263	-1.175637666644501	0.32770683571136583	3.3390516448328594e-4	1.7998452753488676	0.17973120146022514	5561	2
cg14589563	11	63438716	0.6783796674322122	0.682968008768652	0.32057266268578793	0.6304463079229573	0.42719165249230584	5554	2
cg14589810	17	34093223	-0.25742856284535304	0.22114604187095044	0.24439731276767454	0.008336272563851173	0.9958405383415839	9455	3
cg14590011	6	34113887	0.09207552006756417	0.14662743483642834	0.5300330207910778	1.9588319922428163	0.3755303460031694	9459	3
cg14590027	9	119254997	0.017533613181629194	0.13267853214263617	0.8948647830379026	1.5987876679464623	0.44960141463689485	9453	3
cg14590070	13	113629249	0.04973747901142316	0.21955420357682168	0.8207826220642653	0.22457791550837497	0.8937859538007915	9459	3
cg14590098	8	65290848	-0.0077158155795293195	0.2622283048796979	0.9765264016357076	0.5922820284663325	0.7436825508011428	9448	3
cg14590149	13	22637943	0.20577113719765533	0.2589764384387194	0.42687214930046863	0.8615656073815313	0.6500000730611017	9458	3
cg14590206	3	62305285	0.06954009195795811	0.08446574462699825	0.41034115328139925	1.9397170119762523	0.3791366798781988	9459	3
cg14590214	15	101586790	-0.28381237372184875	0.2212129047665311	0.19949806760752645	1.5546677141095597	0.4596298179551106	9453	3
cg14590319	9	138190696	0.257346355133332	0.23602896742107055	0.2755736048329076	1.6213991336223021	0.4445469671141319	9453	3
cg14590325	7	107385716	0.14464468959720647	0.10765187959633822	0.17906687745468142	2.0500024902763645	0.358796018655051	9457	3
cg14590331	9	138782572	0.06681699253113235	0.12744250331153656	0.6000759645692941	0.5202569754958739	0.770952521486175	9457	3
cg14590369	19	18113585	-0.1808916586600886	0.23089164256537079	0.43336391803549856	0.11878985690640997	0.9423345409375261	9415	3
cg14590637	11	47360291	-0.019888227797899966	0.24236415079225918	0.9345995734434688	1.0137505367383821	0.6023749010011522	9457	3
cg14590644	9	127528498	-0.16540617375014358	0.13523742028339616	0.22129951042216453	5.6699067010353	0.05872126508659865	9428	3
cg14590677	6	34204551	0.2860700493934765	0.507463667007307	0.5729411749490928	1.0026423609164823	0.6057298523796818	9403	3
cg14590817	10	1779730	0.2109238993749611	0.712190080117443	0.7671060876119293	5.2689383929106	0.07175704819705897	9457	3
cg14590843	5	37838290	-0.006793227794213817	0.15843295922300743	0.9657990911403879	2.4489200729398437	0.2939163616001837	9455	3
cg14590902	12	129430047	-0.3363554438356372	0.19596207149362968	0.086083121909874	7.803681308187334	0.02020468735748292	9459	3
cg14590912	9	135905092	0.08600564701431805	0.07838215244014744	0.2725274923789981	2.6780963965922275	0.26209501237793775	9459	3
cg14591001	12	132690752	0.06790577654224333	0.09964373030135801	0.4955642169012813	0.45455031933316004	0.7967015319991959	9436	3
cg14591054	15	69110337	-1.7184686042769455	0.9862384743492408	0.08143019874698237	0.6156052258788891	0.4326851154185875	5559	2
cg14591123	3	38040395	1.0607676228836573	0.3640287711871999	0.0035686826706246453	0.6655888422869798	0.7169175620999417	9457	3
cg14591290	13	53025608	-0.09559804546870446	0.20108769536914364	0.6344985097575105	1.3452819112893242	0.5103589610530053	9457	3
cg14591293	9	130007437	0.510438392824836	0.5898529096802223	0.3868381782695124	0.6626833729202334	0.7179598099790452	9459	3
cg14591340	9	99416629	-0.20276977229375243	0.18820975201306261	0.28131919665234717	2.40118000159697	0.30101655949936096	9458	3
cg14591386	6	97345725	-0.009837332016681636	0.44139890849518754	0.982219245528243	2.6611889886104994	0.26432007780109	9448	3
cg14591419	19	43919003	0.14682282900565613	0.1856719721055783	0.4290813513700908	2.1885833967001425	0.3347766458417854	9451	3
cg14591439	5	121190799	-0.09901051655898045	0.20972861388623631	0.6368634510044475	0.48833426092300286	0.7833567005547778	9456	3
cg14591460	19	51512895	0.028958500398657452	0.07764992664291206	0.7091956236819705	7.861040389591549	0.019633456674187172	9458	3
cg14591511	9	114375915	0.15516793975855353	0.10017122928647709	0.12137522734678433	0.044861080745306425	0.9778191537886131	9392	3
cg14591655	8	56737276	0.2529770753080706	0.2018038055038637	0.20999495527639422	2.0963185728397797	0.3505824774762255	9455	3
cg14591667	17	47210822	-0.19772141653241465	0.1095486507554437	0.07109453687610122	1.2293463634680268	0.540817615505364	9422	3
cg14591786	5	63461574	0.019620509886292308	0.27631540733788357	0.9433916608426207	0.8024826261496126	0.3703521401655803	5562	2
cg14591805	11	67166367	-0.8578190426825665	0.9166003321561768	0.3493399621636297	0.02082600923578335	0.8852539499588414	5561	2
cg14591854	2	136287923	0.08746486816715981	0.6069457659139843	0.885416322406587	3.848529028274587	0.14598308587775752	9458	3
cg14592024	15	48624386	-0.8560356108889753	0.4956923494642844	0.0841767493833965	2.3503424600104332	0.3087661051395007	9345	3
cg14592065	17	38209993	0.045927438367567894	0.07652208070869322	0.5483826587547819	2.3868484714210556	0.3031813202728682	9454	3
cg14592066	18	2851949	0.40113287499894223	0.23267437266797097	0.08470609240082136	7.5814808231397395	0.02257887799811427	9452	3
cg14592072	7	127774800	-0.034280100098383566	0.08529434185901598	0.6877549987036693	2.5533803253027134	0.27895908332873187	9449	3
cg14592092	2	223916502	-0.0326130917763488	0.06757429715816934	0.6293615349810354	3.1904773001308024	0.20286011014669816	9405	3
cg14592260	11	108798655	-0.10662005405462299	0.21546032689116562	0.6207076083012263	3.903669496718928	0.14201327378940148	9455	3
cg14592365	11	111288100	0.0163339491281504	0.16395287431412606	0.9206413479987988	2.455254882514218	0.29298688230508274	9456	3
cg14592399	4	41881933	0.03998035416988459	0.09940577729322449	0.6875416501024335	2.69070745861398	0.26044756362768945	9451	3
cg14592406	12	121078658	-1.0347887903095894	0.6273099411167609	0.09903185127485513	0.04505555046127835	0.9777240803043616	9368	3
cg14592468	12	5603180	0.20124464820200766	0.14681708024637236	0.17046323486498774	0.15033958080786752	0.9275859777593624	9456	3
cg14592474	7	79082531	0.18319698812786334	0.2241126899986591	0.4136813303614024	0.631168785358883	0.7293625155859768	9411	3
cg14592491	3	48594229	-0.1636150152715374	0.8786859867178893	0.8522846357345077	0.18098054757681697	0.6705319242027709	5559	2
cg14592638	15	31749573	0.238158559826823	0.2743393230289054	0.38533042567079795	1.644444894542384	0.4394539052777954	9458	3
cg14592673	17	48768755	-0.00912806750723192	0.18763521219579438	0.9611998604840863	5.515659636816767	0.06342927214035586	9455	3
cg14592770	19	58043131	0.4534222099664372	0.26988603638999026	0.09294746209906359	2.3412106423888766	0.3101791264277698	9458	3
cg14592794	17	26700958	0.1530343094830851	0.16366775715122012	0.34977269260589033	0.11036312220564469	0.946313318665446	9459	3
cg14592798	9	87257941	0.09062713838022056	0.2293084729033529	0.6926810367234999	1.5759606496300935	0.45476234061307996	9452	3
cg14592830	9	122318704	-0.5130016356035502	0.4998546351722924	0.3047494209482361	1.2172328961482264	0.5441031435012047	9451	3
cg14592895	9	96026361	0.13700639646187124	0.19810073262380978	0.4891887843497486	2.185980779712356	0.3352125771135925	9454	3
cg14592928	20	897600	-0.2000195203139501	0.21274533982846716	0.3471237762456584	0.6314000042989043	0.7292781992460817	9456	3
cg14592933	7	26416122	0.922836506105337	0.564868244520693	0.10231767264060092	6.828604792812026	0.032899349402510714	9457	3
cg14593033	17	56296980	0.10757278913658541	0.09675027159700265	0.266198206472744	0.30980505028806293	0.8564986604983693	9459	3
cg14593053	5	179126677	-0.15191304174575074	0.3351259522570468	0.6503317712348045	1.2639319053911362	0.5315457792715987	9428	3
cg14593191	11	35201133	0.055070200686985524	0.10107705219151956	0.5858677872907949	0.6588667144432574	0.7193312218129461	9410	3
cg14593237	9	134707192	0.09111206740256318	0.25425215101882326	0.7200790234068382	1.6784001659587078	0.4320559941803084	9455	3
cg14593290	7	50529359	-0.15504496962839048	0.20305430726246265	0.4451270784614588	0.1298667907295908	0.7185701948175596	5493	2
cg14593314	6	44191312	0.49272291959052	0.5704320904412306	0.3877134874359834	0.1909745709242897	0.9089299182040556	9406	3
cg14593418	5	664363	0.05718277848271884	0.2578600346707543	0.824501512950291	0.8083581973809183	0.6675245577882679	9458	3
cg14593420	12	1708017	-0.13228300020739853	0.14468534724856305	0.3605694431042498	0.68245115198508	0.7108985284770251	9422	3
cg14593536	9	139818475	0.15686689179648092	0.2703470198477926	0.5617509445571072	0.6647856584014431	0.7172055282350798	9456	3
cg14593550	12	7053164	0.21811259602026492	0.18756962073527664	0.24489628910230737	3.7926568746354654	0.05147787564916851	5424	2
cg14593867	5	65018177	-0.9021656301675313	0.78018450292681	0.24753840160247273	1.8965283068007603	0.3874129295392309	9407	3
cg14593956	5	138677986	0.1953714295543243	0.38576568125695554	0.612540053424913	0.5396866979081291	0.7634990879000705	9445	3
cg14594063	10	127916927	-0.06743115144610742	0.12799155743869617	0.5983042724301832	0.4067211061007566	0.8159839828668047	9445	3
cg14594111	9	124463457	-0.10403538595829706	0.12265952994429703	0.39634669573561543	1.1388754053123626	0.565843521571776	9431	3
cg14594187	9	124498961	-0.5926304534525303	0.17654930303343722	7.886668010669317e-4	0.672938025533186	0.7142880170427262	9434	3
cg14594295	4	3489931	-0.00636723205082389	0.1538661438934875	0.9669916562757187	1.5396514253556666	0.4630937726516996	9452	3
cg14594362	19	48947631	0.12521580019336126	0.11044840220093992	0.25691871288213836	3.470649941874829	0.17634288466135342	9457	3
cg14594423	9	89838280	-0.165833357186625	0.22654246414122817	0.4641570541543138	1.269783725270774	0.5299927972432523	9448	3
cg14594481	12	6863015	0.2193111335430975	0.581262451171581	0.705949635792583	2.5793021616823144	0.2753668470981539	9449	3
cg14594485	4	1192501	0.08169618792438124	0.11974457593262337	0.4950785022239824	2.4921177072237217	0.2876361822187306	9346	3
cg14594696	11	70415588	-0.13183351918122282	0.39892420593170985	0.7410428934512892	0.7431355463522142	0.6896522643208735	9414	3
cg14594718	9	139749460	0.05384943017700877	0.18217363819819832	0.7675401740374236	0.07300092612318061	0.9641576474318472	9454	3
cg14594785	5	32313468	0.26146061640209856	0.5636598237356079	0.6427463104323464	1.0805144215570375	0.5825983825172136	9456	3
cg14594859	8	144406744	-0.8568140555396527	1.0237494990499676	0.4026278598823083	2.780185285786339	0.24905223064366705	9232	3
cg14594876	20	32031951	1.3256250529864455	0.6263771308807353	0.034316162148687684	0.7390799031150359	0.6910521749966287	9456	3
cg14594966	8	108359437	0.11737881821321818	0.22711166536579927	0.6052726958497727	0.5066449228232978	0.77621754125922	9456	3
cg14594969	19	5720863	0.3955507425975253	0.4809729146199053	0.4108509146109045	2.2687450437033485	0.3216238699817315	9456	3
cg14595003	3	129694156	0.13031129498532815	0.1433978415524717	0.3634876038218402	0.08521612317507915	0.958286905921268	9446	3
cg14595059	17	29158948	0.5635373878892594	0.816367283435489	0.49000627789070955	0.5213171567055137	0.7705439550959425	9304	3
cg14595083	9	140652711	0.45651736979634655	0.2503010998878016	0.06817130350885077	2.951813442366565	0.22857138254315781	9433	3
cg14595252	18	9709061	-0.1682045012995753	0.6483932608827353	0.7953131970854835	0.20360187624770323	0.9032093283183944	9459	3
cg14595275	17	62075755	0.060701935310770935	0.40365338014349894	0.8804637641162223	1.772315577676499	0.4122366139256306	9445	3
cg14595315	2	101609869	-0.22586058626277097	0.5180880462152593	0.6628728633886589	0.9569594841292753	0.6197248175914977	9447	3
cg14595425	12	34363872	-0.01856291184620984	0.1739791895115528	0.9150300272450109	6.4651769527648755	0.03945523754454157	9457	3
cg14595462	9	138453863	0.03671269146166077	0.1190516368480961	0.7577960892124898	0.4952498974604582	0.780652673156564	9451	3
cg14595558	4	7789738	-0.9358837453155249	0.44210338351732037	0.03426927792922589	0.5179693323026425	0.7718348581518842	9438	3
cg14595562	20	48732649	-0.11109773335320342	0.45590676792634094	0.807474634150176	2.6359917375889728	0.2676712129992514	9458	3
cg14595570	9	88874800	0.05997448175215695	0.15344515256887042	0.6959059757984885	0.4351328243056949	0.804474176283735	9441	3
cg14595617	2	3105137	-0.21226246156572454	0.2208208586511475	0.33643009840420013	2.3316725086316046	0.3116619243970069	9456	3
cg14595683	8	77592946	0.08228931612959439	0.10240806808415034	0.421660784973597	0.5124016584846272	0.7739865140576635	9455	3
cg14595786	19	51626986	0.014204037125539748	0.21794036306235015	0.9480354916789232	1.0171103708158051	0.6013638106530049	9434	3
cg14595911	4	145567731	-0.1982781065381209	0.4397025836368906	0.6520350496865572	0.18834155792581464	0.9101273183683285	9440	3
cg14595930	5	1260478	0.03533788555647969	0.14778069718001594	0.8110095679893898	4.115738930460516	0.12772580448291862	9457	3
cg14596108	22	49146584	-0.031629197762871784	0.1262009915208689	0.802103596279838	5.225815810349685	0.07332102288241515	9452	3
cg14596312	11	5640527	-0.16489362072819885	0.164064508288711	0.3148710526099882	0.8032806139298794	0.6692214166864067	9438	3
cg14596352	17	78777181	-0.5739497970804932	0.2299346697030442	0.012555200570290066	1.2569143528395197	0.5334141303875966	9454	3
cg14596431	17	81009998	0.2895202218056737	0.6475205358250993	0.6547874828390172	0.7902680657345755	0.6735897500325689	9459	3
cg14596450	11	57459649	-0.24055875322448245	0.1394440369218197	0.08450448414749175	9.343208388688241	0.009357246638277533	9450	3
cg14596589	5	1107148	0.10835581106149447	0.05720746880222258	0.058213722566429586	1.0049486551613656	0.6050317593227904	9455	3
cg14596631	11	64971926	0.03655491213595342	0.2500296252197553	0.8837616714309531	3.8531309620922745	0.14564756978165025	9458	3
cg14596702	9	123898189	0.054752701132360734	0.18364271349851563	0.7655902352703109	2.646730127846214	0.2662378853775456	9439	3
cg14596713	3	47419568	-0.052294675442384725	0.26671371709461306	0.8445550338735619	3.4788479859636015	0.1756215307226186	9454	3
cg14596823	7	77409087	0.582555	0.55275	0.2919189489567466	0	NA	1087	1
cg14596939	15	73928993	0.339151529790352	0.5242293564092216	0.5176626402834603	1.1159637562344131	0.5723629973578044	9454	3
cg14596967	11	113956944	0.17780845578262885	0.19158637645914364	0.3533634430361939	1.1591589667993563	0.5601338626345688	9455	3
cg14596987	9	98249189	0.3383487620362864	0.19896821171138404	0.08903378236257192	0.2625276246226349	0.8769863840656029	9452	3
cg14597148	15	67834631	0.05320612124261283	0.5768399714114264	0.9265095586725725	0.6712488487946358	0.4126165401040765	5559	2
cg14597214	8	38585937	0.17747310885416606	0.28825287073531863	0.5381021182271062	1.371471489776944	0.5037194841688302	9383	3
cg14597223	7	56119231	1.0821065329967607	0.6283878497384242	0.0850629875805532	0.15666361469413453	0.9246575674629004	9452	3
cg14597281	6	32861863	-0.24775609604041698	0.47182331964988744	0.599511214411885	0.2574947811843678	0.8791960306851964	9416	3
cg14597361	12	22778766	0.671207059959827	0.548818115236361	0.22132797232755716	3.5318408245400033	0.17102929655514817	9453	3
cg14597388	5	54319373	0.15465556439843883	0.11527299666345679	0.17971077686632542	1.8417665258440998	0.3981671993990251	9357	3
cg14597492	8	125487571	-0.7430055954908611	0.5854104737631517	0.20436814391908822	1.2756429900126889	0.5284423853653862	9339	3
cg14597534	11	43601442	0.6476447647005009	0.5272953620126398	0.21935723633716883	0.9395895897759547	0.6251305351032316	9394	3
cg14597545	15	73074210	-0.26922208464728015	0.14735498199518637	0.06769514470296432	0.5703363599631899	0.7518877912105117	9457	3
cg14597586	2	239046879	0.2615874779457542	0.1929025046534542	0.1750799011631241	0.2086291113898814	0.9009418564527988	9450	3
cg14597598	8	32503262	0.09474639923658423	0.07123021665028346	0.18347104381583537	5.492265004704035	0.06417558077822233	9453	3
cg14597637	9	128365555	-0.3497713263573023	0.2317782252524053	0.13127895485529004	2.6814300293960516	0.2616585119965044	9454	3
cg14597739	6	31539998	-0.1266260082542954	0.16354835204015256	0.4387876770598891	0.373936965994076	0.8294698783780569	9417	3
cg14597804	5	131965326	-0.20837608013512404	0.14452871516852794	0.14936938825787896	1.1878750297467602	0.5521489043232501	9452	3
cg14597822	19	44760666	-0.12994550152881645	0.12525188910362836	0.29951529260111276	0.14672420873205488	0.9292642784436538	9420	3
cg14597908	20	57414960	-0.005649113438186174	0.23528868996596602	0.980845201726171	13.045057308090644	0.0014699474104355936	9458	3
cg14597923	9	95088360	0.43726436330398105	0.7335572738111652	0.5511167361710635	1.1102250229649648	0.5740076751086831	9457	3
cg14597930	13	22295881	-0.11670410057786769	0.12447294668607076	0.3484571741940261	0.3001295113777031	0.8606522424917085	9442	3
cg14598025	9	116740723	0.05201881493426621	0.2774976475237314	0.8513025090107454	0.23512582729349832	0.8890845744340102	9453	3
cg14598034	5	61601636	0.4817012947420394	0.5186724387728796	0.3530343856219299	0.9977345595144254	0.6072180785218617	9458	3
cg14598083	10	92910579	-0.030730477207431675	0.22075942535521997	0.8892893695361952	0.46456459729462496	0.7927223072816494	9442	3
cg14598143	6	26205244	-0.2972474787284512	0.45915458320636465	0.5173860583416211	1.8431709481620362	0.39788770009372265	9455	3
cg14598213	17	47585745	0.014104069237139331	0.13248283193145008	0.9152177080684348	1.8424459332665	0.39803196349508096	9459	3
cg14598306	19	47164552	0.008340464766735193	0.5026069712584927	0.9867601863148057	1.5826013756520205	0.4532548686206168	9404	3
cg14598327	17	54675137	-0.15310158384791706	0.4429068190769651	0.7295873661742089	1.690163059783475	0.4295223378734508	9432	3
cg14598338	9	96623480	0.029965683038774338	0.04706830561797848	0.5243577452298157	0.6989108742824017	0.7050719411855525	9454	3
cg14598373	2	121494937	-0.23256165689374245	0.4539189222834251	0.6084117859825477	0.4559269704174351	0.7961533306773911	9425	3
cg14598387	9	125289357	-0.003455536888381867	0.06066399647785131	0.954575540146585	2.0041830869173993	0.36711080942622126	9446	3
cg14598413	17	41561277	-0.03507856272505106	0.7069233789921445	0.960424053486017	0.8989759104313567	0.6379547293952351	9457	3
cg14598478	15	84363061	0.006398350571662438	0.04903987174509131	0.8961926760180448	0.39842646263231474	0.8193751582606703	9401	3
cg14598619	1	1906334	-0.018221488303692124	0.12060308627823876	0.8799075463856783	0.051977361985258805	0.9743461181772262	9459	3
cg14598670	4	30952584	0.12837795552454112	0.11356244516417123	0.25828187390505447	2.8080960390865544	0.2456007523146905	9459	3
cg14598764	3	125820484	0.0668654409381732	0.20900156911406753	0.7490229589677471	0.11890940230038004	0.9422782167438934	9437	3
cg14598765	8	28347892	-1.7825246201476326	0.6010133099322791	0.003018324921847242	0.1991174494673677	0.9052367885182536	9456	3
cg14598795	3	57679018	-0.34313004316696877	0.6095280664983156	0.5734731566957116	1.9656819146709306	0.1609069492757753	5556	2
cg14598846	8	145008909	-0.08057023404294071	0.062073816286299696	0.19429607890687667	3.12586458733234	0.2095207930591122	9451	3
cg14598877	21	46687659	-0.22065446715643816	0.2566077744068973	0.38984966415247535	0.01799299819939064	0.9910438483125209	9458	3
cg14598943	8	32504504	-0.21607998574616716	0.15001664199796047	0.14976177563752535	4.728653401873912	0.09401257764426571	9457	3
cg14598950	3	37035355	0.029973719396878568	0.6953753873204845	0.9656183341629087	4.679921943286625	0.09633139781328143	9453	3
cg14598976	20	13200685	0.11446921804761799	0.21210197510696144	0.5894111525938028	1.6323866996119563	0.44211141885832966	9454	3
cg14599015	1	205210699	-0.1791663650857767	0.49709302478941775	0.7185269097315881	1.9313705334010027	0.38072221407171203	9458	3
cg14599023	11	27384909	0.25236816538351325	0.4911696398847981	0.6073844190325653	1.2290098195029426	0.5409086276148981	9453	3
cg14599091	13	79171679	-0.05381364838188837	0.10358200803794385	0.6033932996951626	2.2730108880807576	0.3209386023640778	9458	3
cg14599233	9	131842938	0.12485639446775694	0.605089313371159	0.8365224107825472	1.3101243197959	0.51940977512495	9453	3
cg14599284	5	167719687	-0.22922205987230368	0.1881525288484837	0.22311840123305368	2.1660814989838815	0.1410853315243675	5543	2
cg14599315	19	58455407	0.07040324355769596	0.1284324478495481	0.5835728879384998	0.5058110211640396	0.7765412532883306	9432	3
cg14599362	9	139133513	-0.05556357101091786	0.20746289028195314	0.7888346851675005	1.441870976279844	0.4862971179187529	9455	3
cg14599380	4	17310680	-0.0505013777567641	0.18861267994268816	0.7888904021435531	3.252371896334072	0.19667828658467498	9458	3
cg14599440	18	11909634	0.22756059319157496	0.13913720143023953	0.10194171511585211	0.285478235550673	0.8669802191232231	9453	3
cg14599576	1	145413157	0.1081817564536031	0.07319877050086392	0.13942981573320448	1.6009535332279015	0.44911479012801014	9254	3
cg14599755	6	33216648	-0.1275002063069212	0.3431209707995005	0.7101983857375921	1.1276354011216303	0.28828027463554917	5557	2
cg14599823	5	77973731	0.0693089288864724	0.1873505357157032	0.7114253206776777	6.789713501395383	0.033545359177281436	9447	3
cg14599857	1	2010959	-0.47774366633600707	0.9192428488217138	0.6032627089272493	1.299208636178168	0.5222523817037742	9257	3
cg14599956	5	176779173	0.004699972226093527	0.1719756270574844	0.9781970935006009	1.1264274589061039	0.288538653199324	5562	2
cg14599961	15	25685368	-0.2706529899251979	0.22980222029166006	0.238890343790399	4.422115353279803	0.10958468204052106	9456	3
cg14599998	2	65086822	0.08418533419429028	0.18751181009149473	0.6534603891636513	1.2401258070512564	0.5379106000572191	9452	3
cg14600023	1	9189674	0.23564439592884898	0.4713535636044099	0.6171234578602751	2.8635921030395988	0.23887949684076765	9453	3
cg14600041	9	136081579	0.25268583607713585	0.4392162305099905	0.5650811261553805	4.089706366177142	0.043145136952717385	5562	2
cg14600213	13	113688172	-0.17910234523959706	0.23922317205145513	0.4540482341277625	1.5893517715573244	0.4517276225447935	9451	3
cg14600345	10	111213963	0.02597040812065079	0.12460328925745437	0.8348973410334701	11.201511064547878	0.0036950709162587025	9435	3
cg14600363	9	132583173	0.3339480860517419	0.20245205416885995	0.09904178255040302	0.8837205333277596	0.6428394552816492	9438	3
cg14600368	1	203578680	0.14155246258569176	0.08388414269647905	0.09151189531434555	2.2664442682611656	0.3219940750314129	9457	3
cg14600484	1	110086412	0.1419015502242052	0.3458835408403555	0.681616569865922	0.9922867211796657	0.6088743462303167	9438	3
cg14600813	4	57396496	0.05710499352622887	0.18292655099011454	0.7549079564308767	0.1708762059668937	0.9181099695634287	9456	3
cg14600824	9	134430262	-0.09347579077714495	0.12137829866890633	0.441229028880705	1.3132012443751206	0.518611297144687	9456	3
cg14600885	5	150040280	0.3636393515493825	0.20255502085207377	0.07261195088863671	2.592905005641167	0.2735003157011003	9458	3
cg14600987	11	1952678	-0.6540964915293654	0.2266363586161126	0.0039004111156100466	2.244492559951356	0.32554770140490885	9456	3
cg14600997	9	131534538	-0.2790354896846516	1.4999222379789314	0.8524186443592636	0.03650441476204094	0.8484775786486148	5561	2
cg14601038	2	1481097	-0.05972099875330336	0.057224030188122214	0.29665430940782883	1.6262103543164137	0.4434788455874862	9456	3
cg14601050	17	73727533	-0.3306852064723577	0.43440448103576457	0.4465149138206821	1.4369283815912466	0.4875003889026034	9404	3
cg14601053	9	130271989	-0.43123310719014335	0.21373445470052158	0.04363173168686253	1.184388684242686	0.5531122346299691	9453	3
cg14601136	3	186080043	-1.1099671474875288	0.6178445389001169	0.07241260667630238	0.1089320341830389	0.9469906898089645	9458	3
cg14601210	7	155671264	0.04844094913034599	0.07788155871150072	0.5339535226348074	0.5839126542552457	0.7468011502124976	9390	3
cg14601234	11	18720082	1.15008495328287	0.6051978477321497	0.05738780552589925	3.3493723876276618	0.18736696717088633	9452	3
cg14601251	15	65913984	-0.19063436231803815	0.17556899700804493	0.27756359135606623	4.222337261394238	0.12109636677911785	9458	3
cg14601284	17	37308278	0.2961092669682131	0.24663745968495843	0.22991217146544063	0.5474320348066505	0.7605480269997662	9457	3
cg14601357	20	62168764	0.14460619639277408	0.5095876009177854	0.7765858599695844	0.5931344856188697	0.7433656395894241	9454	3
cg14601416	1	36565181	0.008552145994781279	0.1535522956794119	0.9555845187362523	1.7118214776105967	0.4248960454979275	9454	3
cg14601444	2	74607536	0.0997025609903224	0.13832936687024708	0.47105591507062544	0.3323107804411176	0.846914621714156	9457	3
cg14601550	17	40346443	-0.7953887237747148	0.74835296479597	0.28784890479852876	1.4635672363342807	0.4810502145520631	9456	3
cg14601560	2	238970191	-0.11425827474694959	0.5351747547096897	0.8309392266194267	7.858956469153775	0.019653924616539958	9456	3
cg14601621	9	97848457	-0.5862991584052801	0.6956006816066228	0.3993025912118792	0.7694846067722863	0.6806260086249032	9422	3
cg14601709	6	35027147	-0.05330408111996385	0.22872721126960063	0.8157252806490444	0.2612080197105901	0.8775652127710094	9447	3
cg14601868	2	176993320	-0.15902811696114466	0.3578683707057193	0.6567707584648161	0.5724089661586809	0.44930324222253004	5562	2
cg14601891	9	108417560	0.09447009360008278	0.10917476150520743	0.38686825792225427	1.2314376733742707	0.5402524024473923	9292	3
cg14601938	1	150122016	0.5862515058948743	0.6767249832733179	0.38632189677676243	1.6734174341786656	0.4331337457260495	9451	3
cg14601981	10	79145228	-0.1072952639796104	0.16397093943920316	0.5128828837430605	1.6242295884099718	0.4439182770430633	9457	3
cg14602087	8	37556386	-0.05549125894445622	0.12271297078959864	0.6511222457820277	0.4839609447253576	0.7850715079938246	9454	3
cg14602164	4	175205422	-0.45057958152034994	0.32174758239602974	0.16138960081176415	0.9981958303057038	0.6070780486886211	9445	3
cg14602222	12	1025663	-0.14849025467624036	0.0867221112190352	0.08684992751414543	1.420596952507431	0.4914974752403847	9429	3
cg14602234	9	137884872	0.2893297361839291	0.14675745008898597	0.048668719303372236	0.8898375504667492	0.6408763289485517	9453	3
cg14602335	6	30882031	0.07524447029047988	0.7227306294687449	0.9170809741814042	1.294520244110217	0.2552165953673344	5562	2
cg14602393	12	133343405	0.015139710755078832	0.06029883801558884	0.801753816151578	0.9471768811500227	0.6227635040223384	9395	3
cg14602438	19	37464066	0.08739997365172947	0.2514854737194518	0.7281895198983883	0.018731938859784556	0.9906777546491832	9458	3
cg14602471	19	44405998	0.07816761018657271	0.18796192501081332	0.6775055829391415	0.29417302227681624	0.8632192961019816	9456	3
cg14602530	4	4859772	-0.3241885769988872	0.21275833647973294	0.12757345062342942	0.15746223968276793	0.9242884138519777	9451	3
cg14602641	7	95158052	0.20713600115076913	0.12406658802028206	0.09500742596919087	3.731921318471497	0.15474747886165247	9419	3
cg14602658	3	119182282	-0.7400046430444372	0.7214454671241007	0.30502123254397673	1.1027055263914933	0.5761698615731716	9442	3
cg14602697	11	67163128	-0.034984296688602715	0.2398892193425365	0.8840514728681272	1.3914807284244946	0.49870508787197704	9453	3
cg14602827	9	140291701	-0.09510108941531059	0.11762403541290341	0.4187927440025783	8.851009369763085	0.011968169622091898	9451	3
cg14602839	17	63060161	-0.0781935434951206	0.25340284564648463	0.7576455598341771	0.3993073337837687	0.8190143557520683	9458	3
cg14602849	5	174953997	-0.14395130313940216	0.15406796863971128	0.3501304204313529	1.8579944006105173	0.39494956716128177	9434	3
cg14602982	11	119599176	1.003887818356292	0.6764411080087348	0.13778962037793357	0.27093490134608267	0.8733075880400862	9442	3
cg14603031	7	2563184	-0.09381303235119626	0.1976630183835458	0.6350643021318576	1.6837615385665066	0.4308993386022263	9442	3
cg14603046	7	152157902	-0.06447168161422413	0.16023149427308642	0.6874147978104284	2.6949688862315138	0.25989321519606307	9405	3
cg14603085	8	101485532	0.14764582655310401	0.2404146387612484	0.5391294681064925	3.3191058317697038	0.1902240072249162	9449	3
cg14603098	17	32484259	-0.672415100310029	0.2816134205652516	0.016953071753599443	8.1821901842639	0.016720912589021475	9386	3
cg14603227	11	19637652	-0.08749342997821961	0.13215120903920616	0.5079259779965356	0.09411782357941043	0.9540311922498388	9393	3
cg14603345	20	11871375	-0.09702289724027634	0.13596979081440622	0.4754979649543429	3.1777192082051817	0.2041583003185476	9433	3
cg14603352	11	85522525	-0.08488190638665048	0.6089814311092355	0.8891471840258081	5.07509952848513	0.07905987800031797	9457	3
cg14603375	19	57831549	0.04127495733527551	0.19846375660743643	0.8352506217934638	0.1584471831322154	0.9238333400073637	9457	3
cg14603406	10	104404379	0.7304992000897766	0.5008933245896899	0.1447323140441519	2.771948377750144	0.25008005587635557	9447	3
cg14603420	8	1359730	0.25402497646724076	0.2545613226086962	0.31833121896382693	1.1963229869847283	0.5498215579479316	9362	3
cg14603453	2	149631830	0.02337594070537456	0.18290427485420455	0.898303899460852	3.49973076351017	0.17379733816836698	9449	3
cg14603466	4	156589349	-0.02065314521175961	0.44040725170507583	0.962596465877504	0.758974952083686	0.6842119944026166	9447	3
cg14603539	21	42212414	0.28168638791397455	0.22212646076256623	0.2047496663387617	1.3692686091688915	0.5042746067716998	9458	3
cg14603605	11	12279778	-0.030811766212114556	0.1902950134673096	0.8713721733505867	0.07385515336766676	0.9637459304978536	9452	3
cg14603620	17	38334166	0.3014006279697302	0.2542439377944915	0.23582845659950186	0.3236691704936572	0.8505818916977137	9443	3
cg14603778	12	132896466	-0.12552750236798965	0.07832703510612639	0.10902131303010992	2.3901063037976193	0.3026878653197815	9411	3
cg14603867	12	53693485	-0.11989416528070936	0.721385698555706	0.867999709790704	1.9485529466368574	0.37746536104723427	9446	3
cg14603886	17	62206650	0.10226685059857105	0.12323914102418683	0.4066380532718711	3.298896956054534	0.1921558575791235	9454	3
cg14603973	19	45805821	-0.19923710507794726	0.2123891134871929	0.3482054149374848	0.3419278485549782	0.8428519794172856	9457	3
cg14604000	5	111093875	0.2369589204196023	0.6442208204069738	0.713005581885995	0.02250250400110179	0.8807580302689798	5556	2
cg14604007	9	138683902	0.010313493237193518	0.07250653418459116	0.8868886530249217	3.6508745625099026	0.16114716208739246	9413	3
cg14604065	9	140079618	-0.04223395014417519	0.12212518161583934	0.7294741790935085	1.0396269534312177	0.5946314502380459	9453	3
cg14604066	9	139590572	0.12892978346641631	0.15234127509717285	0.3973730985006413	0.14563221527558512	0.9297717922371768	9449	3
cg14604336	11	33061845	0.5422228891089443	0.22227393472859192	0.01471023539520883	2.832124334549781	0.24266772279765556	9453	3
cg14604369	4	166248057	-0.3963740782836607	0.22442318649170437	0.07736391051590949	2.7079298546573445	0.2582144268738406	9296	3
cg14604386	6	119670882	-1.152140893072088	0.7450604530331881	0.12201466484561002	0.8466090452131796	0.6548791772298836	9369	3
cg14604470	9	130713376	0.2828373449574808	0.16433847691172612	0.08523887035680824	0.02691556674303982	0.9866323677306502	9459	3
cg14604489	9	139982149	-0.14300747816914308	0.4617172478375577	0.7567666248491373	4.606770044721864	0.09992003904913162	9458	3
cg14604568	7	32110523	-0.19263406780889913	0.23615988476512856	0.4146754942769248	8.233969784670657	0.016293567314637748	9324	3
cg14604584	9	137439199	0.46775764849884033	0.2527221061874551	0.06418718495734846	0.06103198680642184	0.9699449192229739	9440	3
cg14604681	2	63283355	-0.0241174445712194	0.22494738127559621	0.9146194346373098	0.8157522713787521	0.6650612510741926	9459	3
cg14604700	10	29659046	-0.09452252669247739	0.20009069379596067	0.6366424351800757	2.301546531077663	0.31639201971740044	9453	3
cg14604802	18	60986766	0.4692004138981458	0.9557255574609218	0.6234714686167016	2.4943290795000017	0.287318322638073	9387	3
cg14604830	17	7298465	-0.2226265055725418	0.5857084961255129	0.7038728254504366	1.2960713611335184	0.523072249255225	9458	3
cg14604871	2	3599779	0.05174793057657913	0.07410322678891529	0.4849757000767699	0.05327622132724643	0.9737135543233645	9458	3
cg14605001	3	44757973	-0.04779725359558132	0.155044789139092	0.7578690574037615	1.786113669019477	0.4094023627546066	9453	3
cg14605021	8	16859754	0.115387182559124	0.17453674706692682	0.5085447350752089	0.015562418562624664	0.9007219290091721	5562	2
cg14605117	7	2766214	-0.2870266014130901	0.2382852811141237	0.22837696175117206	1.4279811898499575	0.48968615409909483	9452	3
cg14605134	1	155036362	-0.46033154153678957	0.5187326040520887	0.374855046096814	3.4494525468651047	0.17822182914629883	9450	3
cg14605150	15	33012608	-0.014261749470374018	0.14222841248130383	0.9201271465261576	1.6881127010471344	0.4299629011019873	9452	3
cg14605172	9	116516816	-0.052017139426443995	0.1371156101721694	0.7044153430142592	0.02080172206023735	0.9896530408876535	9447	3
cg14605274	2	169750924	0.19999396202670605	0.16488041545166837	0.22514369181245347	1.2700968365794152	0.5299098303687308	9454	3
cg14605357	9	93881805	0.04071536302264648	0.13239851612022188	0.758446617371741	1.2760618218389541	0.528331732707335	9425	3
cg14605396	9	120478054	-0.6903155072256777	0.21257947080345282	0.0011649359114179962	2.04711757459617	0.3593139402353751	9446	3
cg14605447	9	98548141	-0.029946379416381882	0.14971611472609486	0.84146409241733	0.37236039597108345	0.8301239948318961	9448	3
cg14605520	9	139094350	-0.10568565495159186	0.057702797908710544	0.06701824529396683	0.46014747937204337	0.7944750160050533	9445	3
cg14605559	7	100027059	0.5212532378646924	0.6275640178793439	0.40620092728724283	2.3810281660119097	0.30406490927791063	9453	3
cg14605772	20	44469470	0.08480645021464062	0.3144153312096785	0.7873699294650947	1.4755996314428672	0.47816480971355785	9456	3
cg14605874	6	100915395	-0.19243157391415555	0.13956831978638357	0.16796797369990427	9.066801904202855	0.010744073786389974	9452	3
cg14605877	3	184466433	-0.06030498492493717	0.1420078844193372	0.6710849746488197	0.1807102799614653	0.9136066693953918	9457	3
cg14605948	9	98315342	0.06168701675908901	0.12172388771223483	0.6123104306922523	1.9823791884766524	0.3711349283425747	9448	3
cg14605961	17	80841593	-0.13570100827443632	0.25039026899330646	0.5878474427070526	1.5055043239279757	0.47106831078701344	9419	3
cg14606067	22	18593816	-0.3551489469863037	0.3594647594340613	0.3231556937116639	0.6730084665001375	0.7142628599164507	9455	3
cg14606082	7	2557174	0.3101562153303486	0.26160573317188096	0.23578565163113158	0.27782178383068984	0.8703055762660977	9459	3
cg14606116	20	53092818	-0.7607641329439068	0.4168572629300912	0.06800116397133249	2.700087293544412	0.2592289458922165	9458	3
cg14606117	17	35870413	0.964730432742305	0.4971305377113537	0.052307079952776094	0.43550701409412096	0.8043236773520559	9453	3
cg14606164	15	63674148	-0.002338572094149809	0.5061166735749087	0.9963132929102684	0.7895314144534812	0.673837896105191	9459	3
cg14606256	12	54132568	0.14968847688116654	0.312801340637848	0.6322647210214105	2.811556268924398	0.24517620215519526	9452	3
cg14606286	2	55459201	0.2459982242054627	0.481341063889503	0.6093031376568234	1.4949261593404093	0.47356643040526786	9459	3
cg14606321	9	131397851	-0.24923417328146036	0.23723195923096493	0.2934456783910154	6.107418151514671	0.04718359191451509	9455	3
cg14606328	21	45177639	0.047384777010958674	0.15893487173585089	0.7655966286269648	0.32665827582260104	0.8493116017591841	9455	3
cg14606382	20	4573199	0.06966793038091877	0.21578834532640617	0.7468065170550796	2.4387055344922213	0.29542131140879657	9442	3
cg14606431	2	71126505	0.20928597344369837	0.17895826726203476	0.2422151119569826	1.261328626136608	0.5322381108069352	9459	3
cg14606478	6	30174190	0.27040400637520984	0.24325010864239482	0.26629746608883764	1.7750782703021037	0.41166756551592787	9458	3
cg14606586	10	124899755	-0.16715445964394665	0.2977119140256015	0.5744814081807275	1.8460382615469986	0.39731767443781024	9401	3
cg14606680	17	6347533	-0.28568843014731515	0.40863256576206086	0.4844690415914535	0.26639705772612854	0.8752913042709041	9425	3
cg14606768	5	39365815	0.17561177486240817	0.20803438550482733	0.3985868036079049	2.5313271935545743	0.2820520651829815	9457	3
cg14606827	6	157744929	-0.8565876181493134	0.710181096061062	0.22775819907559453	0.9886699933878063	0.6099764087799316	9453	3
cg14606858	7	98871769	0.33306390213096543	0.3365865090587252	0.32240178722323337	0.05836489201756975	0.9712392495763613	9451	3
cg14607011	10	135171746	-0.09174053314932189	0.2070367032236257	0.6576844271444132	3.95053798707181	0.1387239913666905	9444	3
cg14607161	6	32084298	-0.10884314295345739	0.26466668411709865	0.6808920843577845	0.09640217519028375	0.9529421429656855	9456	3
cg14607244	9	25681826	0.21059348531364747	0.12396014176864224	0.0893416749757305	2.3244236878859286	0.3127935646341153	9382	3
cg14607286	6	38673615	-0.0772752309715751	0.17486384175888217	0.6585495721269368	0.9821197244770243	0.6119774385654297	9457	3
cg14607370	2	70415118	-0.12876592895027553	0.1222363450895494	0.29214959754833464	2.371467231482617	0.30552196154355327	9430	3
cg14607407	21	34638535	-0.3714211243449619	0.6183355852111103	0.5480538912639759	0.7694965174026229	0.6806219552945796	9457	3
cg14607642	1	225617030	-0.03926751737033991	0.10354078643226881	0.704504562265075	0.3749878783526257	0.8290341427949437	9456	3
cg14607660	9	36738765	0.2399708211708836	0.1406779362166331	0.08804214893411874	0.7030269015569651	0.7036223856295022	9452	3
cg14607755	9	139962279	-0.04926590667965811	0.4985881568611623	0.9212884741442338	0.7743455312806461	0.37887607554661895	5562	2
cg14607813	1	225965727	-0.001672017908746227	0.43416712911543287	0.9969272801008636	5.842710493019604	0.053860643366329716	9454	3
cg14607876	2	239495105	0.10194957288927647	0.11886502562443062	0.3910625989530332	2.6646706649374647	0.2638603396032828	9455	3
cg14607894	7	81964885	0.008437328757672462	0.08556528445313501	0.9214503791596633	0.13347634839353334	0.9354400916294464	9211	3
cg14607904	6	170862125	0.37821100700347243	0.4750444475037631	0.42593950893295207	1.7686425085624227	0.18355016854930462	5558	2
cg14607955	9	95632527	0.2477473558917521	0.26659824282031436	0.35273828214606856	0.2866565178315282	0.8664695958375624	9456	3
cg14608020	9	126782556	0.14129261790109363	0.28331320648477565	0.6179799964439301	1.7550038522549218	0.18524891303008137	5561	2
cg14608074	6	150922513	-0.03787620834102706	0.11306624703437877	0.737631653970509	0.11515437010671103	0.9440490211001846	9430	3
cg14608156	11	2160554	1.3861352899487813	0.4558287557810518	0.0023586248607615425	1.6885057621596773	0.42987840855681303	9415	3
cg14608199	11	2949963	-0.2881912005665202	0.33735014937877766	0.3929503340815695	0.7095570889386453	0.7013287391404719	9380	3
cg14608230	9	36382242	-0.688422	0.441628	0.1190371444770502	0	NA	1088	1
cg14608275	3	172429421	0.19466611324901373	0.1472713502459586	0.18622832961193958	0.4638390283333594	0.7930099468046055	9459	3
cg14608318	19	17392429	1.1355194128704336	0.5466313992978103	0.0377735404063233	0.41450288442812827	0.8128152482253932	9438	3
cg14608384	5	54516879	-0.39052842482853567	0.28714573841909546	0.1738186605561228	1.6677263806456148	0.43436799460429654	9446	3
cg14608422	10	75634225	1.0204428762629698	0.5116782313628098	0.04611864329183596	0.5839726906731533	0.7467787329159887	9203	3
cg14608424	17	1079641	-0.09898354861886031	0.2959904557559824	0.7380666759631465	2.6176691237860723	0.2701346982726304	9455	3
cg14608454	9	140106083	0.26718797065591327	0.17696210307802646	0.13107919487598615	19.26194897412839	6.566303085850657e-5	9426	3
cg14608550	17	75398014	-0.3614262922103865	0.22470324874869976	0.10773436796921632	0.06933118318828499	0.9659283768228587	9453	3
cg14608577	19	49230356	0.10589146730417244	0.2781559396213697	0.7034325358792397	0.9560683850154869	0.620000997230661	9452	3
cg14608581	2	70122240	0.02588335317993432	0.06908684168968963	0.7079211274549073	0.09993913805700452	0.7519026829757187	5434	2
cg14608626	9	97489463	0.03927309638164959	0.29718077726293646	0.8948639006664592	1.754603828901466	0.41590354256084494	9450	3
cg14608758	19	34298210	0.007880657806166567	0.27270981327414456	0.9769462635305544	0.8013211560072045	0.6698773935771896	9297	3
cg14608903	10	116287249	0.1503784984871914	0.1554230270934835	0.33327253854228217	2.7825330789980356	0.24876004060943419	9448	3
cg14609025	1	119550983	-0.38694669197391457	0.5605521083500766	0.49000827167965466	2.2705960551156985	0.32132634295753815	9421	3
cg14609106	13	22177940	0.7813684012369884	0.6796655492589764	0.2502935709380662	0.719048734827558	0.6980082425952454	9437	3
cg14609139	9	138989740	-0.11856387038750604	0.2549931325969252	0.641953744973839	1.0930378208459575	0.5789617241461918	9454	3
cg14609236	1	36859487	0.2732091208625605	0.24983530106750304	0.2741493546532886	6.790682311455071	0.03352911357161226	9454	3
cg14609289	17	77083037	0.0910199178638726	0.2301205140582164	0.6924506607202188	0.5266880918684654	0.7684774602787674	9458	3
cg14609407	20	43883172	-0.05681413536795013	0.19354447494960517	0.7691051249590329	3.6024424113121043	0.16509714749288273	9457	3
cg14609448	21	34896882	-0.3861719221878202	0.24802459907497315	0.11947276232210668	1.6640624958845045	0.4351644610599504	9459	3
cg14609458	11	32851177	0.430569131777897	0.6625004760936187	0.515746996934888	3.0675547714449523	0.2157192714696259	9453	3
cg14609520	10	21786227	-0.029584391388218077	0.780280263941603	0.9697553867744937	0.007771950758259004	0.9297505674532456	5561	2
cg14609568	4	7186138	0.05475935872980101	0.13813264598223426	0.6917908612122831	2.080128463851186	0.35343197961306355	9456	3
cg14609721	1	68962124	0.12158158845458786	0.3646945750445747	0.7388480562494928	1.5892709816827388	0.45174587042233805	9451	3
cg14609757	1	156561646	-0.7234448779806795	0.8433764420942991	0.3910051585344907	4.982603324174246	0.08280211602275254	9442	3
cg14609960	10	3180273	-0.04787549349143736	0.16208821022669845	0.7677136097224755	3.0614054155043404	0.21638355947390187	9441	3
cg14610066	9	71936691	0.03711606476800238	0.1843132659358324	0.8404054431789153	0.2912192127768359	0.8644951306918515	9440	3
cg14610189	17	77770879	0.33346449266320005	0.5699622477533272	0.5585045659170449	1.795556776612791	0.4074739037185288	9459	3
cg14610217	1	27334888	-0.14046412379825066	0.16566228151615991	0.39649677343016493	1.130285290908447	0.5682790785483869	9456	3
cg14610256	11	107435993	-0.20048166414404744	0.8104253644498141	0.8046154519588582	0.48383112559200897	0.7851224682991047	9452	3
cg14610335	9	117012651	-0.08631025955820225	0.21465858607619187	0.6876240018163442	3.765049655622282	0.15220532796740127	9452	3
cg14610403	1	66998812	-0.6581760269641773	0.4194636197376859	0.11662704960597468	1.1444606428456399	0.5642655407094576	9458	3
cg14610633	6	132129590	-0.3497949930357809	0.8174261538648852	0.6687075901177372	2.322677410291285	0.12750040024675696	5559	2
cg14610746	15	68521218	-0.002759593276504147	0.5565031027465402	0.996043458096106	0.6258800694236963	0.7312937634953538	9453	3
cg14610776	9	140605874	-0.15100516545332068	0.6298215501397325	0.810517363514253	1.26557012376342	0.5311105635098903	9376	3
cg14610853	20	62130510	0.29728917775493025	0.7330658726233865	0.6850789743645793	0.7757922480031438	0.6784828176838436	9408	3
cg14610884	6	116575311	-0.42705855828744405	0.3947880020823755	0.27936741544745664	0.07242092270512399	0.9644372953446014	9455	3
cg14610915	17	75243296	0.903023739075703	0.8796003902219709	0.30459494143410515	3.402193062992711	0.18248331560224207	9390	3
cg14610958	1	213189641	-0.3291183823440861	0.1996718200353011	0.09929182183405016	2.3515937390640653	0.3085729892763422	9459	3
cg14610962	17	1953612	0.007759421896242201	0.8483701633704341	0.9927024347611343	0.314202183076137	0.8546176598369624	9354	3
cg14610973	17	10600687	0.4179970540647138	0.5931178664060687	0.48096872819824354	6.147033428126959	0.04625819164476299	9443	3
cg14611049	1	240457495	-0.07348761122800976	0.17139348623785639	0.6680938992531857	0.9483423637539203	0.6224006997279886	9441	3
cg14611112	9	139643351	-0.6036985998166279	0.16732760513437156	3.0870437102669974e-4	7.40999654315128	0.024600259887290008	9458	3
cg14611152	9	124463026	-0.2505916470549207	0.1783872442843774	0.16009202065777772	4.906007515284013	0.08603477038450698	9456	3
cg14611174	14	60975837	-0.6556906197014069	0.4249908027027956	0.12287085237560755	1.08058003771232	0.5825792688977885	9452	3
cg14611230	3	49207659	-0.26708087947843034	0.24122315338661737	0.268209969018936	0.8991138451448619	0.6379107328610009	9459	3
cg14611258	17	17946468	0.484817646926055	0.18004733677661944	0.007087107331421565	2.571379283925083	0.2764598595537621	9455	3
cg14611278	1	156571598	0.5948658818114627	0.7421711050901871	0.42282997049699367	0.006441918555147634	0.9967842224468927	9459	3
cg14611399	3	87138203	-0.10738425549892067	0.16613328298048619	0.5180370931114996	3.0200994905804075	0.2208989890017424	9441	3
cg14611402	6	117803162	0.13240436864653396	0.11746768880010025	0.2596766796417355	1.0805704415362862	0.5825820641711036	9456	3
cg14611455	1	203526848	-0.35037779300341454	0.17958085883275102	0.05104675442414517	2.2926591870376942	0.31780109048829325	9453	3
cg14611555	9	90689720	0.17838816382959038	0.24049976411522106	0.45824521018647574	2.233980615548594	0.32726327562950563	9458	3
cg14611609	1	40026202	0.2391155469309729	0.25184541891663564	0.34238994568005215	0.22517957357293944	0.8935171174761554	9454	3
cg14611666	4	13429528	0.56080590874315	0.3123808929830525	0.0726117818113228	0.31135132999945936	0.8558367231656253	9389	3
cg14611683	1	45452580	0.021821648948963053	0.08440679334498354	0.7959982586136751	2.48986917526405	0.287959743643439	9458	3
cg14611684	9	136199414	-0.0520353387050067	0.26971194964255424	0.8470143349375148	0.3166781373279799	0.8535603173406271	9404	3
cg14611727	6	76022250	0.34618558824912415	0.2646224448187097	0.19079714540908382	0.49819614611434404	0.7795035213424045	9454	3
cg14611750	20	30102125	0.11511097479957817	0.41623430669770284	0.7821231208306815	0.710296604082562	0.7010694654658989	9439	3
cg14611757	11	1012211	-0.10029555444189565	0.7620623542182101	0.8952922274223813	2.1906353451916867	0.3344333497616476	9348	3
cg14611767	9	134127575	0.07979248491548364	0.15348288681244512	0.6031481163797647	1.8009006714281557	0.40638660812299154	9450	3
cg14611774	19	9929570	-0.0873935239156376	0.41443019940537273	0.8329837663943124	0.9617167177382534	0.6182524814821054	9457	3
cg14611816	17	79068961	0.1087738910344978	0.06915184433564144	0.11572538165553146	0.26341093550402317	0.8765991437773505	9435	3
cg14611830	2	219575449	-0.25137773651209105	0.6474291668587991	0.6978157626856472	0.022543742064163014	0.8806496367709676	5561	2
cg14611892	4	113067071	0.9305045659700225	0.6953707693825865	0.18085027648090846	0.19847714219851567	0.9055266497637037	9433	3
cg14612068	18	57026693	0.026340091793629745	0.11699150466190024	0.8218662120816604	0.9577928062165892	0.6194666561888544	9363	3
cg14612133	5	14406585	0.1884137316832841	0.26885893985036885	0.48343390503408645	0.7075233921987384	0.7020422468287539	9458	3
cg14612294	1	164528498	0.7313451195464091	0.3476201872814705	0.03539043209702916	1.9339338157593011	0.3802345773587363	9440	3
cg14612303	9	16214627	-0.005926158431095885	0.2807004165773512	0.9831562804814744	0.18259469341689322	0.6691528195750606	5562	2
cg14612335	3	170074131	-0.17072849220238798	0.25831653901199064	0.5086588393406454	1.927483022212198	0.38146296469108315	9454	3
cg14612417	2	95688557	0.0774615749215492	0.08496793106891093	0.36194951854723506	0.6827915995707565	0.7107775269321477	9446	3
cg14612428	18	11751566	0.1661471837469886	0.1809921520567946	0.3586293134886964	1.4197262837600422	0.49171148756602173	9453	3
cg14612544	10	72432573	-0.03484228676314563	0.08515450609596355	0.6824182047788516	3.4258112620882777	0.1803410261133965	9434	3
cg14612625	5	143550413	-0.3373289297134787	0.518097413060781	0.5149872887112917	0.7787045744837977	0.6774955549278561	9442	3
cg14612684	2	108863679	-0.23970816484632568	0.11177587878695515	0.03198941359939388	3.3889095871612955	0.18369935579837074	9304	3
cg14612733	1	155103569	-0.3749209348285619	0.23799808789615026	0.11518474500003967	0.24232176446016732	0.8858914239395607	9456	3
cg14612748	13	76508987	-0.24470590576806522	0.25673412221602226	0.34051451535218963	0.07979584384717328	0.9608875196959616	9457	3
cg14612785	3	71774842	0.23365381218396977	0.36205693024948155	0.5186997314113292	7.434354027010013	0.024302476663876874	9428	3
cg14612915	1	226737805	0.15979326868116003	0.34398847660812815	0.6422674428985047	8.088754729312443	0.01752061021151199	9459	3
cg14612966	9	130859606	0.4926322803171207	0.20980878589821794	0.01887421915319976	0.8362588365405009	0.658277029837272	9458	3
cg14613164	9	13897073	0.07165296277300288	0.1451495569366947	0.6215539471221992	2.7159978219128256	0.2571748922459171	9453	3
cg14613195	9	20996718	0.1836677015704561	0.19052214116005428	0.335034459332621	2.51801388794314	0.28393585075125	9453	3
cg14613215	16	67926962	-0.12698447877542227	0.5070323355677342	0.8022420657459821	1.18619892335388	0.552611828427848	9459	3
cg14613228	1	78621066	0.06309287002859662	0.132468516913958	0.6338707993816064	1.0694196471283919	0.5858392622317224	9456	3
cg14613271	2	108602931	0.22914080336498743	0.20018493939892737	0.25235600856551893	1.578295051242457	0.45423185129650057	9416	3
cg14613361	1	109751302	-0.17409152064645203	0.15834501845834015	0.2715743369898733	1.818052349253016	0.40291640326249395	9459	3
cg14613365	10	134769090	0.17471989038020072	0.17411552740896472	0.3156336402216133	0.715806626005765	0.6991406695506178	9452	3
cg14613470	5	137071799	-0.26074101503747643	0.37292735882559314	0.48444346148915157	1.0982802553037636	0.5774461269225396	9394	3
cg14613508	5	92934027	0.17387819605374746	0.12558153538422115	0.16617967872038242	1.1653140122462278	0.5584126877799661	9459	3
cg14613546	9	16729103	-0.07539428894827127	0.12959288479231895	0.5607162265478038	0.25332715388832183	0.8810300215571888	9429	3
cg14613594	20	1878646	-0.34207221601995164	0.24962435926502483	0.17057832788014277	8.278344059397012	0.015936040612013716	9458	3
cg14613607	9	139333683	0.37861634902001795	0.7790667324482884	0.6269763421881944	3.6444818344958096	0.1616630711534687	9417	3
cg14613617	10	115998843	-0.2984428691617261	0.12475948771252575	0.016750192540010433	0.4987009594854101	0.7793067942708797	9315	3
cg14613786	18	48255506	0.037197886624970644	0.056591083362105575	0.5109815894137779	1.167477672626822	0.5578089067288521	9458	3
cg14613832	10	94833615	1.8284072873887864	0.6835878264564957	0.007479127646569683	1.5501258762244423	0.4606747860851488	9455	3
cg14613878	20	35504198	0.46149807260963605	0.2214564256700446	0.0371671991129791	0.6274213678300252	0.7307304096412177	9453	3
cg14613960	1	61543408	0.404289926343478	0.5140535705901307	0.43158966484342426	2.1874388236895657	0.3349682888306041	9456	3
cg14613972	5	81267578	0.1146575134364365	0.17790020091006442	0.5192482188120204	1.7543718740346088	0.4159517807834836	9392	3
cg14613979	2	31489768	0.1402695146374768	0.13820291781523075	0.3101280645244744	6.043933983493322	0.048705321113735135	9458	3
cg14614006	11	45739427	-3.1748039860154866e-4	0.17047726961695206	0.9985140977295749	1.0957562665476925	0.5781753207107869	9455	3
cg14614094	9	133567903	-0.06814146128388715	0.1511869378422696	0.6521985906560899	0.38981159172629204	0.8229121761359587	9439	3
cg14614211	10	28034247	-0.07939402922460402	0.16649597634752816	0.6334671295946985	2.3883592914708633	0.3029523805467395	9454	3
cg14614296	9	121929512	0.009546812184685588	0.17113308975510166	0.9555123734267776	0.4284656241511514	0.8071604464474854	9442	3
cg14614314	10	135150428	0.17865020506684517	0.46759680477822774	0.7024165912063467	2.3366017016833722	0.3108947492777881	9375	3
cg14614337	9	131533978	-0.14203169211888775	0.6792392549686169	0.834366998225756	3.1575958822872208	0.206222841266916	9442	3
cg14614377	20	36156528	-0.33040485874502146	0.6513594142926774	0.6119764050225809	0.7509680806184527	0.6869566835771771	9452	3
cg14614403	9	20621888	-0.21994781170299288	0.5169131987625092	0.6704704653190449	1.7168325003071307	0.42383279618193237	9389	3
cg14614416	1	8001252	0.17161806959145534	0.12970654811912144	0.18579357344847902	1.7403714799657903	0.4188737404203767	9439	3
cg14614422	9	140279649	0.2326598978913095	0.2519076868111409	0.3556988351472357	0.2575155351607767	0.879186907325693	9446	3
cg14614490	9	123637816	-0.5109436441553658	0.24680141111573067	0.038427792846597884	1.8169218522763517	0.40314421552956653	9452	3
cg14614539	6	32170458	0.0918563101118364	0.08213440739259238	0.2634108056865843	1.7464958666043662	0.18631785784496582	5505	2
cg14614563	10	32218901	-0.6489642403074679	0.40432065149773133	0.10847769728210974	0.47714373003810134	0.7877520744050533	9454	3
cg14614581	10	73844130	-0.214081908164923	0.2149961549566424	0.31937278954176124	1.3533426878011867	0.5083061558698372	9457	3
cg14614643	1	56646507	0.116813	0.236169	0.6208711045283917	0	NA	1088	1
cg14614689	10	133019987	-0.033390293765846554	0.10183696376630712	0.7430024698624345	0.6535291565733088	0.7212535217808744	9458	3
cg14614792	1	19668147	-0.1991406566728764	0.5661221903459711	0.7250162519294303	9.682183689521496	0.007898425487437733	9456	3
cg14614793	9	111695728	0.4354534442572205	0.21992427468566134	0.0477018015661932	2.943205944960055	0.22955721620289196	9372	3
cg14614811	5	159399681	-0.16140839682324398	0.1976216974817526	0.4140687792269305	0.8994167283417949	0.6378141339546685	9458	3
cg14614844	5	54179305	0.11064328260118689	0.19967588241759884	0.5795005529091446	0.3580941013222295	0.8360665609871631	9458	3
cg14614881	9	116982494	0.27031009519765764	0.21938200782211137	0.2178955180659818	0.48220942106602693	0.7857593448007318	9454	3
cg14614901	9	32783463	-0.515148316124748	0.42880827418681167	0.22961591850695995	0.3066730911763033	0.5797289212906189	5562	2
cg14614917	3	55984778	0.22364155370152514	0.0982830807903824	0.022876926118776335	4.139381212883901	0.1262248288131661	9456	3
cg14615010	6	112658592	-0.030263301618130702	0.066888617807342	0.6509497170905905	2.4110221879943547	0.299538867866959	9426	3
cg14615152	1	34093099	0.13633610107378938	0.20473972649225133	0.5054752790222403	4.0698748425083515	0.13068866058060807	9444	3
cg14615192	6	41562224	-0.12682341012231244	0.24057187229849059	0.5980722602440838	0.2905450242905277	0.864786596146546	9451	3
cg14615195	2	2335088	-0.1007235747434995	0.12143032886422746	0.406834966196143	1.285070512092687	0.5259572958977843	9452	3
cg14615266	1	35586649	0.08493729516935547	0.07043232826355729	0.22783989662622697	0.09961923626231323	0.7522870447022746	5561	2
cg14615336	1	50489567	-0.2038341398452817	0.29263797369505323	0.48609053296537014	0.6758480165679193	0.7132494868913927	9452	3
cg14615377	9	139273729	0.0012596939310711784	0.21097622088708448	0.9952360300948399	0.23007019506899942	0.8913348597018462	9454	3
cg14615440	1	14220122	-0.14148512371658178	0.11518810789669169	0.21933576926781517	3.7914511944856697	0.15020930403802632	9442	3
cg14615491	7	155436380	0.07687468377191875	0.06929470580263888	0.2672630316856764	2.7113061729724137	0.25777888755778466	9439	3
cg14615537	9	107091808	-0.5772991481931917	0.6165875536766442	0.3491285807740507	0.8692903422567814	0.6474943760207589	9335	3
cg14615553	5	147093466	-0.049973542424257514	0.07801257355217564	0.5217935307116254	0.44164563322332223	0.8018587437533681	9448	3
cg14615559	9	130911577	-0.11016463996244935	0.17867408433510265	0.537520012850486	2.8247546465824747	0.24356356500176052	9455	3
cg14615660	5	133747782	0.6746097628191338	0.6221555687236143	0.278227189060693	7.672074487169971	0.021578944236565898	9457	3
cg14615768	17	8924093	-0.4588331605425163	0.3186827878691332	0.14992960138252107	3.5225863816178578	0.17182252078340493	9456	3
cg14615784	5	94955756	-0.441197127829217	0.4337201130058687	0.30903962250555594	5.86949222059641	0.05314421036142714	9459	3
cg14615833	7	158788535	-0.020507299371422198	0.11060085305106238	0.8529018266086468	2.4390025418390704	0.2953774435161967	9321	3
cg14615868	1	236558696	-1.3570210932657807	0.8888451969266582	0.1268297131841275	0.008880078018405292	0.9955698033917295	9435	3
cg14615893	9	94572995	-0.3959005763667993	0.2772766799954969	0.1533443110345752	0.6160222524852716	0.7349071412084124	9454	3
cg14615914	9	7380374	0.031639771959938355	0.11340721191362	0.7802505101633211	2.9863076003337596	0.22466299487296973	9438	3
cg14615959	9	133953606	0.15688049126182427	0.23854025009762642	0.5107509445851226	1.7232236340969318	0.42248057184185095	9456	3
cg14615971	3	66603404	0.15349917969225074	0.2853360290647352	0.5906051250215956	2.472299200955217	0.29050061069339134	9454	3
cg14616234	9	84305683	-0.025641495869052552	0.07500921639542533	0.7324678403798712	3.5029909952321945	0.17351425915929328	9454	3
cg14616251	1	24648696	0.7128562580119917	0.5253645036783765	0.17481954210855624	0.0027740782727510866	0.9986139223578127	9459	3
cg14616290	10	118925818	-0.4535725253769567	0.37146706048840766	0.22207455884010147	1.0630725357254078	0.5877014090129259	9454	3
cg14616345	9	133901267	0.22047961039792754	0.15906202577451714	0.1657091985701832	0.6582091415246131	0.7195677670627525	9454	3
cg14616369	5	178800304	-0.16451917806953917	0.22377273079014984	0.46221370869551004	2.396761604693462	0.3016822999221495	9455	3
cg14616423	9	16315271	-0.5192239589235716	0.2460677134975816	0.034850976382965214	0.07590842485860069	0.962757022187224	9456	3
cg14616479	3	155588124	-0.1846991389309622	0.5442836379100607	0.734350942807079	1.5145929236921623	0.4689324916945763	9457	3
cg14616514	6	39902322	-0.54441011792956	0.5334636057662341	0.3074820519993546	0.24168061504616492	0.6229949124350099	5543	2
cg14616541	17	8467092	0.1521985593608375	0.19790623066602916	0.4418673102122843	1.658672134066697	0.4363388899458677	9456	3
cg14616574	3	127175638	-0.5600784818356711	0.5088672047849019	0.27105432621887904	0.2570416369181834	0.8793952545737133	9455	3
cg14616584	1	37388124	0.24335293284731435	0.27230013325503577	0.3714857592401416	0.3020180001642351	0.8598399599941333	9458	3
cg14616648	17	7388325	1.187112598302315	0.7397120491854736	0.10853106999861435	0.21700005781387713	0.8971788688822762	9455	3
cg14616824	9	101703521	-0.027183845367750713	0.15488966486975073	0.8606831733885957	3.3379822659829363	0.1884370777250688	9450	3
cg14616881	13	20978042	0.3137994000275667	0.48157209047879135	0.5146498336160835	0.46389030791234	0.7929896144571652	9422	3
cg14616910	2	239795291	-0.06252614630660075	0.09342225398573879	0.5033134678393177	0.9477647767271181	0.6225804709699412	9455	3
cg14617010	13	100092046	-0.06292150519514988	0.18828190567071001	0.7382378921436578	0.9463117722723775	0.6230329414093079	9457	3
cg14617014	1	87112050	-0.13492704252564777	0.10969886752529513	0.21870585932348638	0.05516591346372221	0.9727939793967604	9246	3
cg14617020	10	31032172	-0.04090023553249637	0.23015162543855616	0.8589507649201137	1.7820649572058054	0.4102319782811525	9450	3
cg14617041	5	72415687	0.12284106158824201	0.09830901699416135	0.21146758635657922	1.4478180552782243	0.48485324200519786	9449	3
cg14617302	9	95435864	0.04306083611580845	0.17102530529665966	0.8012107340589948	1.5110703560639915	0.4697591426718922	9455	3
cg14617448	9	138852499	0.3699322751664639	0.6403322760225393	0.5634536879901734	3.265641134341676	0.1953777202386715	9438	3
cg14617592	9	134909837	-0.16612487767341735	0.15978329291019464	0.2984845708451343	0.2009567826005859	0.9044046552102306	9446	3
cg14617594	6	3118749	0.26386646512835465	0.3802926813584459	0.48777564239269283	2.230413171978805	0.3278475431941217	9453	3
cg14617608	9	33078216	-0.00982763480703648	0.11984577300375214	0.9346448461606734	0.08765052553921887	0.957121187567423	9398	3
cg14617634	17	79400976	-0.06838127176462848	0.2332048384158017	0.7693508874029177	0.49158944580451164	0.7820827521261869	9458	3
cg14617642	10	71812630	0.16200478471436622	0.5900953990720622	0.7836696764547846	0.7857026038662163	0.6751291305191848	9435	3
cg14617810	9	99382193	-0.15432047430671905	0.5148260179159985	0.7643658186553834	0.25834850515929236	0.8788208154084358	9447	3
cg14617908	4	129730872	-0.0302098047986548	0.5363841163191609	0.9550859190348845	0.05862187823721151	0.9711144600422725	9458	3
cg14618071	6	31712014	-0.08059336331362744	0.29131999491124383	0.7820496938300551	2.3463476875953444	0.3093834466287085	9452	3
cg14618116	9	116462942	-0.11326267272995597	0.20024924228235286	0.5716599511122185	4.362604006573335	0.1128944459691671	9455	3
cg14618310	10	120070029	-0.1215668103468669	0.11907090556721427	0.3072726796370541	1.7131376761033743	0.4246165137205065	9318	3
cg14618312	9	138966922	0.03992004461106319	0.31003772131396523	0.8975486098760009	0.6463325140063131	0.42142696133687396	5561	2
cg14618411	8	71303954	0.0773976810856769	0.13384320333503003	0.5630809783810976	0.37450677559679707	0.8292335920882706	9454	3
cg14618583	6	170682037	-0.278597	0.488354	0.56835105852879	0	NA	1085	1
cg14618624	16	3068382	-0.23946092905394967	0.4810029365044341	0.618599125030056	0.8749173003428834	0.645675224435744	9459	3
cg14618634	9	89193057	0.005092332248880844	0.10801249238478208	0.9623970477588759	0.18704930996305735	0.9107155634740041	9453	3
cg14618635	9	114836121	0.37385918669885077	0.1951159577874014	0.05535399893695149	2.0292726179169778	0.3625342563202455	9458	3
cg14618638	7	151722471	0.12973842881570202	0.19877146596977818	0.5139487520849476	2.2214529540486265	0.32931963100623546	9454	3
cg14618681	20	32273893	1.082333786476019	0.8868650592225822	0.2223117101798566	2.0089073506360844	0.3662446686594479	9384	3
cg14618803	8	48091801	0.11175915297926374	0.16456075563259057	0.49705161850164736	0.9333486438976455	0.6270842847475461	9419	3
cg14618923	6	108978075	-0.08279778593714307	0.11702874888909272	0.4792560988199274	2.584516032937204	0.27464991835340746	9398	3
cg14618996	8	38964944	0.05617973202426263	0.2511585672623214	0.8230045008604867	1.1657470945010306	0.5582917815580563	9452	3
cg14619064	17	56355331	-0.22966445359595256	0.19058233111750833	0.22817748744524693	0.06177505117223901	0.9695846204052814	9456	3
cg14619259	5	141705539	0.8735693103664371	0.43518899053902643	0.04471419599902129	1.640539941556125	0.20025140210229422	5562	2
cg14619443	9	6681415	-0.11173460934368397	0.27989110098259035	0.6897403630943512	4.269238015661744	0.11828964922259932	9317	3
cg14619560	9	33076428	0.4702906514446724	0.712746894604295	0.509363948496212	2.4157926946895945	0.2988252432057864	9458	3
cg14619640	6	30585541	-0.2769908029586179	0.33953095790823923	0.4146120945492717	2.091697283736888	0.351393485582533	9384	3
cg14619806	10	125768098	-0.28760911177623516	0.20362270280776823	0.15781428742892567	0.19724811705380801	0.9060832782846806	9457	3
cg14619949	5	76116169	0.15230371595010003	0.18654246617215334	0.41423937854004683	0.8728217209518512	0.6463521108379291	9459	3
cg14619975	17	7290395	0.02459023370013928	0.24970652935070717	0.9215539039841845	1.4485960349291103	0.48466467570478866	9456	3
cg14620039	9	21396107	-0.1113076084599329	0.25033973411366933	0.6565898994023522	0.2806315452470329	0.8690837592063527	9304	3
cg14620065	12	10753265	-0.32311125161055	0.18548995199780904	0.08151999601859033	1.1054017928819102	0.5753936311764638	9449	3
cg14620117	3	136192388	-0.024262583530853005	0.16125823812113654	0.8804033260065754	0.2576984196455765	0.6117057987528793	5482	2
cg14620138	6	168748440	0.11982282304281779	0.20522640746846124	0.5593166942691374	0.27060977114165213	0.8734495689176566	9441	3
cg14620184	2	29941470	0.19658729120645227	0.11876147436706375	0.09786123020230546	0.5804876922099653	0.7480811286665239	9451	3
cg14620208	9	140652685	0.7744464011722642	0.7841860214606019	0.32335840391320175	2.2312855908217295	0.1352412784079968	5554	2
cg14620221	11	124310939	0.18615213955440768	0.17625142570310212	0.2908888144540213	0.7431141706984258	0.6896596352442812	9452	3
cg14620234	9	108003927	0.154059508908356	0.1251542122327469	0.21833878194242518	3.3352636042445725	0.18869340023580058	9441	3
cg14620267	10	89349505	-0.22093999961882035	0.17536448933749552	0.20770897845152392	1.5928523910711574	0.45093765082886444	9455	3
cg14620549	9	108418809	0.7384485623252809	0.7492669729752703	0.3243484166944203	1.611672786946319	0.4467141414731472	9426	3
cg14620572	9	127215669	0.19739690067759635	0.09427670480939995	0.03627748242476114	4.117741732902145	0.1275979637270077	9455	3
cg14620593	17	10326392	0.0239625551551183	0.09823339772361124	0.8072812304627129	1.5184976658946907	0.4680178545953992	9138	3
cg14620660	5	4101491	-0.061845209429246054	0.1493799058359724	0.6788646525492739	3.3245623508026694	0.18970573408023703	9357	3
cg14620768	11	2139959	0.04706513815367758	0.12284337459912219	0.70162243504827	6.047997773847426	0.048606457480950715	9454	3
cg14620908	6	32078614	0.20090976669807678	0.1339515129489258	0.13364825259303786	2.09891708649475	0.3501272765742419	9456	3
cg14620932	10	50353359	0.09999652333631198	0.24556092407239766	0.6838487946851735	1.403861808711313	0.49562737020206293	9459	3
cg14620958	7	100546752	-0.04101349184361716	0.08929435920759873	0.6460139822303679	0.007452907639427533	0.931203912587812	5561	2
cg14621053	10	128077315	0.17755861216951369	0.17696063589430813	0.315677960792323	0.21571246665971894	0.897756654637912	9449	3
cg14621103	7	1178041	-0.3812863104445375	0.7310231253053491	0.6019634881057238	7.174453433523555	0.027674974639351736	9457	3
cg14621161	6	96573489	-0.06528150808295127	0.14167703360732364	0.6449586575325239	0.8081429348822543	0.3686698627414577	5560	2
cg14621217	17	80944134	0.023153113545417207	0.5284566034443177	0.9650536992718822	0.9498656309716874	0.6219268389139508	9442	3
cg14621221	11	1422804	-0.08614817479487309	0.0689125892522048	0.21126012074412767	0.038488003664965784	0.9809399818862349	9452	3
cg14621323	5	176827161	0.11215688628962192	0.11854694443632098	0.3440992092973072	0.5931639363278708	0.7433546933474513	9450	3
cg14621336	9	137187329	0.29865038176582714	0.20188052618955382	0.1390488795988128	0.8570725953751012	0.6514619435629403	9443	3
cg14621350	12	39538106	-0.07848251513062061	0.11016004677832646	0.47619183973038653	0.5284606984616265	0.7677966579156299	9440	3
cg14621701	20	61508590	-0.02658740545230549	0.08433809658021646	0.7525734607817929	2.5841957767135137	0.2746939010475907	9459	3
cg14621763	9	8856695	-0.06886850647253749	0.10320206887222792	0.5045695987756418	0.8765737722661547	0.6451406743926709	9457	3
cg14621784	13	95202243	0.03465710288241494	0.41462384318542544	0.9333849188896202	4.460855330007926	0.1074824538212259	9443	3
cg14621907	17	79251255	0.03890281475329399	0.25401557537456687	0.8782789640614005	2.258609916864788	0.32325785600716767	9458	3
cg14622017	9	89508657	-0.16142744255025662	0.20296581705023814	0.42641400487655495	0.05446266024456134	0.9731360997913481	9454	3
cg14622104	9	139354248	-0.31370277749828823	0.214664538874839	0.14391589634424848	0.5522734205002795	0.7587092003463348	9456	3
cg14622193	12	21587445	-0.016906219535875355	0.15049698356161578	0.9105570491962356	1.0449343409779057	0.593055572334594	9455	3
cg14622330	6	33291309	-0.4590041167006094	0.6253714424783131	0.4629667893250226	0.6939857752319027	0.7068103553465689	9457	3
cg14622441	17	34058968	0.25970840778335624	0.22787921402967837	0.2544214253552529	13.983361522383877	9.194997726333872e-4	9445	3
cg14622443	17	60886038	-0.44625917550339683	0.3011257331834302	0.13834839007299718	6.869266243733916	0.032237235199287534	9450	3
cg14622533	13	114085466	-0.09251447341292396	0.6342938991880297	0.8840364329538615	2.180212794706214	0.3361807230647166	9456	3
cg14622549	12	132549292	-0.03159216928370983	0.21639168520265434	0.8839250976901811	0.6182942621329509	0.7340727571728016	9395	3
cg14622659	6	55647893	0.1453616565723571	0.12204943256137363	0.23365106831838117	0.041094536443076216	0.979662388481267	9420	3
cg14622801	9	35812219	0.2091947341761934	0.4053453738386696	0.6057914826684969	4.894213473750774	0.08654361808023894	9458	3
cg14622819	4	76944817	0.170279431448657	0.15671246126584049	0.2772258385945199	3.71041981608339	0.054073788837914125	5556	2
cg14622857	15	21941432	0.1880791639416873	0.11209582475338825	0.09337780634717224	0.5659554309663611	0.7535365798712039	9456	3
cg14622879	6	12234001	-0.5761520492020338	0.20747674615073278	0.005487202697666219	2.829521239830709	0.24298377196336976	9441	3
cg14622996	6	32109801	-0.010534654862865278	0.22318129622830132	0.9623520502698939	8.606828410215938	0.013522312161754377	9456	3
cg14623024	8	143206951	-0.07846445630700122	0.11661859905911177	0.5010556444085896	0.11894801957522624	0.9422600228111052	9377	3
cg14623306	9	84280537	0.0014721373085556375	0.28905109090413506	0.9959363912161014	0.37002190530205586	0.5429923281154644	5561	2
cg14623313	17	58603785	0.4287895791922297	0.5262167102601553	0.4151561172422693	1.5594849083558215	0.4585240870625621	9456	3
cg14623316	3	9181382	-0.017524687773888815	0.04751014020758072	0.7122305504986732	4.5289201749981025	0.10388610881065694	9459	3
cg14623381	9	139831796	0.07942265594676653	0.1834255469929691	0.665017169595582	0.029525200522065344	0.8635719766886956	5498	2
cg14623518	17	79009114	-0.10640329706250694	0.5397697105778576	0.8437279907223556	1.8343887483043022	0.39963870635349347	9459	3
cg14623715	6	136174534	0.034987422850126244	0.08004005228417951	0.662021467782393	1.1159499300000792	0.5723669541839442	9455	3
cg14623735	3	42265667	-0.09845835662954712	0.7113621437258826	0.88991781365309	0.28551622799324705	0.8669637499315559	9422	3
cg14623754	9	117228122	0.30415954449879773	0.28957894250529315	0.2935567451345414	0.9273790050776054	0.33554491635641603	5561	2
cg14623805	10	70481056	0.13706869224389712	0.9544470840480663	0.8858079914890741	1.4093881088027813	0.2351579972074124	5562	2
cg14623917	6	132271548	0.09615547137038488	0.08523086882528831	0.25924534637518165	0.22256099567556095	0.8946877557481784	9450	3
cg14623989	18	10456115	-0.1049321237334934	0.08087125252835528	0.19445208942207132	2.1780813599299274	0.33653918768390684	9452	3
cg14624145	17	37024169	0.14796487684091364	0.05949296922220286	0.012878972080751037	4.535077892773803	0.1035667500238174	9457	3
cg14624207	11	68142198	0.0096766091788603	0.18079196268488026	0.9573148487739567	1.5432490810413952	0.4622614954657065	9456	3
cg14624294	10	3810173	-0.2308949733407614	0.47036629233302074	0.6235089658420088	2.0418692243860517	0.15302150945059387	5559	2
cg14624314	5	145328877	-0.11537782347827208	0.0633544049774404	0.06858418123088532	1.2472754162430166	0.5359911077211097	9455	3
cg14624329	9	122295765	-0.090430379504132	0.0759701706339262	0.23391254418957072	2.6771185298672444	0.26222319070640904	9449	3
cg14624381	9	132222201	0.1938860520326881	0.34307901725530415	0.5719817623160615	1.1172412733430463	0.5719975123378362	9458	3
cg14624505	17	4843538	0.010085604524888913	0.7756444609806021	0.989625502680828	0.05128182880756329	0.9746850221294218	9381	3
cg14624546	11	8800270	0.15439272176556482	0.24101051763860634	0.5217788672372053	1.2480309199139028	0.535788674333586	9458	3
cg14624731	2	121436004	0.2799095238036737	0.11116278957325666	0.011801843890478534	0.033238020640992155	0.9835183235944819	9458	3
cg14624784	9	92270937	0.6107258806363242	0.3698330659739544	0.09866599853924463	6.1612520812421545	0.013057874549490736	5562	2
cg14624895	6	31126273	-0.22653512913406512	0.3765811461301208	0.5474688740848873	0.03728144027290603	0.9815319435640796	9325	3
cg14624920	9	136225615	-0.24114892099289334	0.19436805504962207	0.21472329632233897	1.9116377941671219	0.3844971520009289	9454	3
cg14624950	17	62577106	-0.08288672906593418	0.1519536126395833	0.5854276293971654	2.0149858495001998	0.36513324955369164	9455	3
cg14624992	10	30476069	0.10589785214629253	0.2741031039755315	0.6992425594858004	9.445395518516976	0.00889115995572694	9456	3
cg14625040	2	6214447	0.018738514798269157	0.08920869189349466	0.8336266449829824	1.9924574907661226	0.36926942756132497	9459	3
cg14625066	9	131682737	-0.01186746755452905	0.29293348385268636	0.9676845422363392	0.6564537128455116	0.7201996192624862	9458	3
cg14625095	22	25590936	0.07037130956933353	0.18647023694477943	0.7058865593398151	0.8386559946952256	0.6574885054110395	9456	3
cg14625113	12	41086680	-0.20197170851423435	0.22946258510101736	0.37875394504436477	3.2605942933061445	0.19587136295877489	9440	3
cg14625154	9	18706865	0.07582557534243355	0.20456185859432716	0.7108810389851767	4.537641083925383	0.10343410435239647	9452	3
cg14625175	7	27214056	-0.69647971956846	0.3641877171335846	0.0558223990760281	0.29231384360065554	0.5887415661748768	5556	2
cg14625425	6	164012034	-0.784733013836141	0.5495160449365292	0.15327923472485763	3.2589909151496137	0.19602845385181691	9363	3
cg14625450	2	32449528	0.20338568403701746	0.1616796722123599	0.2084081832015235	0.6046742159746319	0.7390888701276631	9456	3
cg14625581	17	75692478	-0.03394180703917017	0.1017262928880829	0.738637530335197	0.7058489370466725	0.7026302620742808	9450	3
cg14625594	9	129291374	0.28195839418850277	0.3392236374281221	0.40586780334362216	0.4155450505360737	0.5191683897663358	5560	2
cg14625631	8	97507079	0.3742958051054417	0.5590080133790546	0.5031310201191406	0.4004833937391045	0.8185328923300816	9452	3
cg14625636	9	100000026	0.009967992688549612	0.04717317086830665	0.8326481929071095	1.7376490546928927	0.4194443048905969	9439	3
cg14625731	9	38672608	-0.007262858098562226	0.060933885688249	0.905122901358137	0.06811693760555254	0.9665149920109617	9444	3
cg14625753	9	32548604	-0.18982170302676152	0.14846751608810885	0.20105898349775447	2.8457937962509776	0.24101480927019503	9431	3
cg14625770	9	104295276	0.1119223919175728	0.07632926043464942	0.14256373091762228	1.9639478230095602	0.3745709986419701	9452	3
cg14626196	10	1025639	-0.3161715871797067	0.12942456616361245	0.014569675678090237	5.018083440192639	0.08134615428761303	9453	3
cg14626259	21	38079019	0.059584637066238094	0.18797425870978363	0.7512565314461213	0.5766218624115185	0.7495285042021845	9458	3
cg14626375	13	27131724	0.7209139790908404	0.614957056176353	0.24107674769583703	1.8406755998134532	0.39838444412430735	9449	3
cg14626483	18	74535991	-0.05613963914614148	0.09020360132572604	0.5337013440479579	2.8266169638795455	0.24333687424065187	9456	3
cg14626490	9	131710514	-1.0494228108365347	0.9019011150165959	0.24459933523824115	0.45774219562640145	0.7954310597000701	9426	3
cg14626521	3	140578726	-0.3127356370307658	0.18259771462691277	0.08676720968810755	0.5803745935693987	0.44616552966685963	5562	2
cg14626525	9	140731445	1.3988730345819709	0.5811651641222688	0.016083526900405737	0.539133939379232	0.763710132379207	9363	3
cg14626725	2	238080231	-0.1584929113698827	0.18525800186848623	0.3922603931717067	5.005110474909098	0.08187551970912103	9458	3
cg14626785	12	129436506	0.0032446822478259915	0.15908268063002481	0.9837273147948289	0.9742308538110447	0.614396111009701	9457	3
cg14626793	7	1269837	0.3215660674871542	0.2938375743353366	0.2737941662889258	1.9901068012920033	0.3697037016004261	9349	3
cg14626797	1	67520258	0.17247707566510687	0.20803595995828164	0.4070628880469933	2.0027759751253726	0.3673691832802498	9452	3
cg14626903	9	133813059	0.020699324979428363	0.11694120851291177	0.8595034790323426	0.2803822252877368	0.5964508021514529	5536	2
cg14626907	6	33873691	-0.05948443042163381	0.13921310198506265	0.6691677803343947	2.517096349438989	0.11261778171303091	5562	2
cg14627089	19	57149630	-0.19446875414522624	0.13656696205658495	0.15445198291395143	1.5573850617628577	0.45900575499651297	9457	3
cg14627091	3	129121021	0.14745346746199967	0.23309725811816845	0.527005698237911	3.826442794336522	0.14760412837770595	9453	3
cg14627172	6	28510339	0.5869040560393249	0.3114465841125063	0.05950476530675359	5.273092587367088	0.07160815651592167	9428	3
cg14627175	6	168721687	0.041383614900287684	0.1666794675471597	0.8039157453236532	0.11379283899058074	0.9446919159643865	9452	3
cg14627348	9	79630987	-0.5324329226489406	0.26524189707258705	0.04471256896882072	2.8351704470606305	0.2422984075198227	9429	3
cg14627404	3	111327958	0.08789750053542957	0.15138945901647718	0.5615065962041241	4.578835233699021	0.10132545491159081	9441	3
cg14627538	21	48082402	0.08598823251489685	0.2825535527413513	0.7608799701234098	3.8378938321620915	0.14676143288563503	9453	3
cg14627709	8	95449946	0.3028	0.418743	0.4696082727067101	0	NA	1084	1
cg14627743	7	121944637	0.06966582597242664	0.3638085986728041	0.848141461599278	1.0579267574347924	0.5892154464789248	9455	3
cg14627760	17	79860435	-0.044174999378687844	0.7086434374906293	0.9502941342942798	0.7792852734947633	0.6772988729831504	9416	3
cg14627805	21	44576592	0.014301448917176024	0.15050652232275122	0.9242972567094697	3.088523916546492	0.21346936239506917	9459	3
cg14627862	6	169641232	-0.08909878572615144	0.15145801976548556	0.5563485245273674	0.7197917976278111	0.6977489587845953	9423	3
cg14627921	17	76593346	-0.4058887437651924	0.3170544274031988	0.20047961248911078	1.1799835439052437	0.5543318457844331	9455	3
cg14628049	9	123943388	-0.0011592629769024698	0.172114582506161	0.9946259577533582	5.20484754462988	0.0740937739620351	9454	3
cg14628071	9	138670633	-0.23660406911189338	0.741471985587744	0.7496503170251929	2.35279261970508	0.3083880736132398	9443	3
cg14628108	12	106631875	-0.012794059203646851	0.09794696764855716	0.8960740928537798	0.6955634379053263	0.7062530210394429	9244	3
cg14628195	6	166924396	-0.11785236280773216	0.25544415386684355	0.6445385248586133	1.3078063472614145	0.5200121129045745	9459	3
cg14628260	8	10449096	-0.07205671971598172	0.15981918452513114	0.6520875580579373	1.5085099024792186	0.47036092603971197	9450	3
cg14628267	17	58469902	-0.3272705805510283	0.671133354161667	0.6258057952866263	1.7150707871640416	0.4242062965616671	9447	3
cg14628274	9	19424228	-0.11833664055127492	0.2609642856165788	0.6502181592675402	0.5979952344845572	0.43934395885405536	5562	2
cg14628343	8	58788163	-0.19368346374755532	0.14612125622903568	0.18500596234037506	3.2245821501271354	0.19943018075414828	9458	3
cg14628354	6	32130655	-0.27409118490799234	0.25322241295345815	0.27906913636981096	1.904160368054208	0.3859373671212153	9452	3
cg14628708	7	106865205	-0.45923991413717546	0.22507918946909358	0.04131565945663748	1.1168006163708	0.5721235535685227	9455	3
cg14628819	7	105258666	0.002490395113027607	0.31117971335580735	0.9936145368273643	0.36005649835296033	0.8352466160489375	9443	3
cg14628889	2	99758281	-0.2112324521721654	0.6956338417530248	0.7613910099403078	2.050621137839288	0.3586850516770346	9458	3
cg14628942	2	128186071	0.9580704405102372	0.6286452567692024	0.12750272327796403	2.011033487347649	0.3658555324175818	9390	3
cg14628982	2	28717630	0.19894057629534512	0.17432859690705865	0.25379438556540357	3.81909817107758	0.14814717323960014	9452	3
cg14628993	9	17591842	0.22725539190711092	0.14064906173254366	0.10614580706021118	1.096068625710023	0.578085028582435	9437	3
cg14629021	9	124885378	-0.4197700364007523	0.559206014909799	0.4528611240759703	1.568367361534526	0.4564921930858585	9459	3
cg14629032	9	94185528	0.20579894466706722	0.5045930170953689	0.6833828095327503	7.260707393770057	0.02650680737547743	9451	3
cg14629055	5	10562978	-0.03171754331126917	0.2048003543162075	0.8769233719599758	0.17810434442579584	0.9147978453014745	9454	3
cg14629075	3	87039687	0.5041361416574474	0.36004030226026845	0.16144702478890313	0.0646363018314512	0.9681984998341456	9434	3
cg14629287	6	29716767	-0.6948245079298316	0.4527491098299209	0.12486272012072272	0.09470203827059046	0.953752553428865	9438	3
cg14629348	2	65455242	-0.318507993190162	0.7262423321874857	0.6609732448480291	1.193415375023871	0.5506214731368991	9458	3
cg14629509	7	134143991	-0.543184252896815	0.577080093522532	0.3465699986070021	3.7125150063480135	0.15625632625175576	9442	3
cg14629571	9	120470582	0.16389689773254137	0.20230641064949012	0.41785863131051343	1.1654036998214834	0.5583876470014525	9453	3
cg14629665	9	136819477	-0.4728070215323864	0.3066024062710779	0.1230529000148911	3.3197698313154618	0.06845141181048246	5561	2
cg14629755	17	4689893	0.06394415225501965	0.07847352478729183	0.4151581722331483	0.2657674408869436	0.8755668967202204	9448	3
cg14630001	3	66633408	-0.14968744721461588	0.15499811988905762	0.3341757099589805	3.064042037481347	0.21609848659835487	9459	3
cg14630032	3	148898124	0.28665259551506156	0.22166851401623444	0.1959561326224178	3.810873531310095	0.14875765619610218	9457	3
cg14630099	6	32975702	-0.028432852847750607	0.24244074337709984	0.9066401263764073	2.686600299616103	0.26098296295929263	9456	3
cg14630106	7	139345115	-0.009302343190283047	0.1327578884715497	0.9441379568458905	0.8167476225739172	0.6647303486664917	9441	3
cg14630206	11	77121864	-0.10935243111297792	0.1718664198506245	0.5246043068198577	5.199686164916102	0.07428523395613029	9451	3
cg14630357	2	154729917	0.1815697486765337	0.32060957997890216	0.5711717487060716	3.5547375228063256	0.16908245875901295	9458	3
cg14630361	2	241408022	-0.15737173270318078	0.2791375231199631	0.5729048889410567	2.2514156100475162	0.3244227580152817	9457	3
cg14630382	18	13824396	0.2810146030958161	0.19820227364881657	0.1562441258043779	0.9727313521563323	0.6148569277295269	9440	3
cg14630601	20	48186174	0.00923829709859264	0.1598122220344362	0.9539022029164257	1.741144499647295	0.4187118728813849	9455	3
cg14630692	9	131145355	0.14460140899869697	0.16521818185655712	0.38145700561315277	2.3062335620344014	0.31565141826639465	9434	3
cg14630722	9	100263438	0.10534299541483814	0.6445923885917424	0.8701832287977859	0.3787177136231516	0.5382902944310872	5489	2
cg14630748	6	32014484	-0.14519054690969316	0.08109840006041746	0.07340553524308209	2.0794593821072564	0.3535502368355378	9454	3
cg14630839	22	50919823	-0.2853254227066419	0.7062212435565043	0.6862001821785759	2.215886204506528	0.33023752779157467	9444	3
cg14630905	17	44928992	-0.11038166704145314	0.2640150620324939	0.6758823967257911	0.07349098770195243	0.9639214280640953	9438	3
cg14630947	20	47894888	-0.008858245363947864	0.5013952849100447	0.985904355783942	2.608467518735101	0.27138039808674	9383	3
cg14630985	9	107689848	-0.5281649093496013	0.34993594359772784	0.13121732466010827	5.776562863718755	0.05567180623840666	9412	3
cg14630993	9	7274452	0.08433151411585343	0.15962156035437913	0.5972761597726244	1.6547008227073337	0.19832032970277597	5561	2
cg14631053	20	23015899	-0.11571777482419757	0.1572318223159634	0.46174945619942726	0.17316602129024034	0.9170594199309348	9443	3
cg14631165	4	147560286	-0.035528432591620085	0.2773246342770997	0.8980608560444034	0.42792795397460853	0.8073774686676422	9455	3
cg14631218	9	139114561	0.19733501274394882	0.2993701418073454	0.509788332713542	0.46734928478016285	0.7916193333749486	9453	3
cg14631276	8	145163102	-0.03800951004302016	0.05222033062382777	0.466694365018945	2.871275533657102	0.09017337713360078	5559	2
cg14631333	7	4822924	0.12167767783658358	0.15578974814800509	0.4347802792418501	3.0009774852314615	0.22302113357544695	9456	3
cg14631386	8	93114305	0.3059998123193754	0.2725444208626452	0.2615428072853722	0.9442996049084997	0.6236600801090768	9445	3
cg14631438	11	128732986	-0.05891743076971199	0.18692317555041216	0.7526128687189513	3.068627633243708	0.21560358401875415	9457	3
cg14631462	10	31607925	-0.09753958757500363	0.5477521975427678	0.8586660610604394	4.218213552998088	0.1213463074133595	9339	3
cg14631486	9	118129853	-0.10669869029627352	0.12181540912651169	0.38108184018360425	1.5759879207195404	0.4547561397231223	9441	3
cg14631541	9	139306089	0.09390784059780721	0.16376638842593388	0.5663565566341178	2.5871357756312046	0.2742903978091345	9458	3
cg14631576	9	95140430	0.028176398571205533	0.0705839354521497	0.6897532383693106	3.985334032133432	0.1363313422732586	9451	3
cg14631690	5	1335196	0.2105573561703309	0.40971662519455804	0.607315111368462	0.8647328350545834	0.6489715385673364	9449	3
cg14631703	19	39110062	-0.0831773497863444	0.5736669215558833	0.8847168640048055	6.698598695920107	0.0351089446388153	9455	3
cg14631706	18	35104534	-0.3281072219896823	0.2981609392215353	0.27114192184427127	0.5056841652854116	0.7765905092619049	9455	3
cg14631761	4	16944275	0.15803979396716705	0.15651047162654805	0.31260483794603716	0.24581966204817016	0.8843433993045491	9436	3
cg14631834	18	28623040	-0.3630342791671313	0.2287239165140439	0.1124637131166199	0.39445234096245707	0.8210049252335756	9458	3
cg14631896	9	130915605	-0.45649148969493997	0.21886276609094873	0.037001906071448924	3.337685868717966	0.18846500591170556	9454	3
cg14631910	8	10590511	0.4014099253840533	0.2803338491021485	0.1521725577769459	1.122862529793525	0.5703920971543556	9419	3
cg14631997	9	72128717	-0.04925874528554131	0.11292264096277997	0.6626794901067674	0.9361236390114331	0.6262148101709069	9367	3
cg14632002	9	124132393	-0.42290111566528965	0.35519332454247643	0.23380186814131054	0.5402867967231537	0.7632700348164494	9428	3
cg14632030	11	60144545	-0.03016960875619506	0.10971662390904843	0.7833334839610787	3.02527899800287	0.2203276551514671	9360	3
cg14632071	9	124616283	-0.07263862522318752	0.21584408376014774	0.7364690819596922	0.7498560051363259	0.6873387636353437	9411	3
cg14632140	12	16758112	0.08102466835190945	0.20460992371875106	0.6921081341187476	5.330113610036825	0.06959540005299988	9459	3
cg14632180	17	73001513	-0.11763581967007741	0.17221036212087	0.4945476132360898	0.37713893887441596	0.8281429708141754	9451	3
cg14632281	10	75599410	0.13724023501882385	0.19758906700705156	0.4873222905853897	0.21973613526686436	0.8959523326109043	9457	3
cg14632469	4	3338141	0.013409886661215597	0.2873047461772624	0.9627724287456934	0.2526302916127709	0.881337053336624	9454	3
cg14632485	11	113216820	0.1979640553604018	0.3606761815559308	0.5830952010011266	0.32945427070132505	0.8481250958740408	9449	3
cg14632490	1	46911983	-0.0229681844094707	0.15022214130048211	0.8784812358562102	0.39099135826287756	0.8224268971550288	9458	3
cg14632507	3	73468875	0.07781077075508733	0.12969951771425509	0.5485521731788185	2.301181224651621	0.3164498150144637	9383	3
cg14632586	6	19844462	-0.10646719104722527	0.11552812808190649	0.3567532106950109	0.49196573173956665	0.7819356225974768	9456	3
cg14632696	4	186457012	0.07076934719773079	0.04776519894182	0.13844437093448247	0.32721197042671923	0.8490765046781275	9452	3
cg14632729	7	105755441	-0.16722649359100084	0.23466651907342645	0.4760850503318259	6.037954694143488	0.04885115059819544	9444	3
cg14632899	11	62678618	0.02329176033561725	0.2302355903578965	0.9194195599545849	1.6265505062560361	0.4434034269063666	9455	3
cg14632902	9	139017648	0.2843036301149652	0.16162990015594994	0.07858104401262994	3.128146216174114	0.2092819050062911	9454	3
cg14632918	7	157958299	0.413379964780528	0.3219337591273628	0.19912345984806532	0.044025283267227974	0.8338065801952433	5558	2
cg14632941	4	42156182	-0.31274350410450535	0.15708534256005954	0.04649027530720606	3.4412433052012545	0.17895486556802262	9458	3
cg14633052	9	137961985	-0.020254415671852617	0.06976162093806568	0.7715580413634262	0.4603738273731722	0.7943851071769104	9458	3
cg14633063	2	38101511	-0.06831957056012028	0.21006400084268378	0.7450053638423072	3.9207490737741284	0.14080567412498346	9337	3
cg14633135	2	205728404	-0.043503809043481875	0.18770419185692727	0.8167182792465838	5.473614748643712	0.06477682526940555	9457	3
cg14633139	7	44645728	0.16545272802417468	0.26441074431325295	0.5314846266189833	0.7275167692732556	0.6950591114162398	9436	3
cg14633252	9	37964247	0.3841941772094417	0.20073136209606907	0.05562375222189037	2.5360225867817254	0.28139066918705286	9455	3
cg14633268	9	135393396	-0.845947253184724	0.36356958321545163	0.019976857549102257	3.1328270993825025	0.2087926656701818	9348	3
cg14633298	6	28892849	-0.27770705580553423	0.14007493192574014	0.047416520290315976	2.412516836738047	0.29931509879514184	9453	3
cg14633329	9	139640053	0.20687888783380073	0.19201215959744786	0.2812900059674289	1.78994320901909	0.4086192014187479	9454	3
cg14633398	9	19789383	0.08609728482181146	0.07101943955746241	0.2253953103880896	1.4899234317701662	0.4747524750703134	9454	3
cg14633426	1	159894721	-1.4571842652288187	0.9210515601306591	0.11362957074781849	19.10798651625559	7.091750498116242e-5	9432	3
cg14633455	9	115819158	0.2795134303217994	0.22551449287967124	0.2151797280921691	1.5814616057978836	0.4535132453538742	9425	3
cg14633456	4	113445269	-0.1540533989556599	0.41653986744809596	0.7115011827807776	1.5791552159077775	0.45403653620612194	9446	3
cg14633466	11	66393941	0.05860068733509706	0.24199467611781508	0.8086585684456828	3.3051863283107963	0.19155253684371804	9444	3
cg14633504	5	140090746	0.40918697370794027	0.32645002436337467	0.21004400063674594	0.5337373022480424	0.765773648367865	9440	3
cg14633527	3	48541379	-0.03214967497253987	0.8236986014808044	0.968865774781198	0.5010780569539304	0.778381100392066	9458	3
cg14633562	17	58755080	-0.6405481249312223	0.4008870416255765	0.11008149180026391	1.7695998998485196	0.41279674503964126	9451	3
cg14633704	9	99065350	-0.06833409051427065	0.19344995913371368	0.7239091931995775	0.8324720028393389	0.6595246033735789	9457	3
cg14633721	17	8869864	-0.12210346263546935	0.17519526254955967	0.48583006862479244	0.05550947337890399	0.9726268872401875	9459	3
cg14633742	9	98032587	0.02329605510151257	0.16662832419303125	0.8888113017912018	0.3650630516280742	0.8331583775182246	9449	3
cg14633757	17	80231324	-0.23679322793424065	0.35097032847358317	0.4998780677873374	2.0672119173901535	0.3557219264978062	9459	3
cg14633783	8	21645870	-0.10556379061216169	0.443661278182914	0.8119293333863792	3.275844245388423	0.1943835280703429	9453	3
cg14633800	9	101389525	-0.02278761477743432	0.28336060675820796	0.9359039089749438	0.022829156771672743	0.8799021921341846	5556	2
cg14633820	9	132874557	-0.34437348272606444	0.1951912854601529	0.07768364114216625	1.7979071109392117	0.4069953350211989	9458	3
cg14633892	3	56810749	-0.09535746443336295	0.11532341356772241	0.4083107810831822	0.14809669713818943	0.9286267949791379	9393	3
cg14633910	6	10897204	-0.2099204108933247	0.21328285496124158	0.32500007242388923	0.11990480145009459	0.7291377629692275	5555	2
cg14633950	9	77501535	0.14891271071757498	0.11122940863179448	0.1806393670400498	0.35458771674452094	0.5515275533807891	5554	2
cg14633965	11	46784427	-0.02076485773202954	0.19012976425387063	0.9130326493005989	2.8941700892596645	0.23525504755152307	9457	3
cg14634136	2	127410953	-0.1310494435493122	0.12970297043824136	0.3123126891012923	0.34914474552434704	0.8398160722208917	9449	3
cg14634152	9	32551272	0.1198331123115646	0.23928387520298394	0.6165126280358051	4.325419909216888	0.11501301827799562	9386	3
cg14634210	2	54682758	-0.07835681109824709	0.2511008112479237	0.7550000944789856	0.4127531811791242	0.8135266521067703	9374	3
cg14634247	11	107728952	0.022258648387638625	0.4796965935469791	0.9629902295072297	0.8050656823511984	0.6686243801549069	9458	3
cg14634319	12	57030450	1.2206670207474017	0.7325946590603146	0.09566874834132506	1.4938639757177767	0.47381800445711664	9454	3
cg14634336	6	111804804	-1.2299614945205997	0.5086538860375958	0.01560300808572096	0.2347855414211546	0.8892358587636247	9459	3
cg14634447	9	27576472	-0.33577408169563294	0.2874807190171466	0.24281153287730442	0.009697691460057424	0.9215536476777858	5560	2
cg14634515	13	37368530	0.22840111568953117	0.16403387203521075	0.16380065453085402	0.5741495842380047	0.750455598573609	9459	3
cg14634534	2	119616825	0.15348199996462802	0.3167627689239604	0.628007683293647	0.14538772965197885	0.9298854571026101	9456	3
cg14634563	17	7127025	-0.0683365791338778	0.22109628798649367	0.7572601962194634	0.31242076085233356	0.8553792163961018	9459	3
cg14634687	17	47094252	0.10255860793767882	0.1108175319365674	0.3547200429412255	2.062048904362585	0.3566414112855066	9456	3
cg14634738	3	50126100	0.0074454147862086685	0.09109615625225982	0.934860322251114	1.4752884265660509	0.47823921911290207	9455	3
cg14634760	8	143561039	0.015702198227712055	0.12782869620095016	0.9022355259162682	1.617810398829413	0.44534536379237427	9455	3
cg14634826	11	133982272	-0.07713152463108244	0.14318669838833759	0.5901090549345387	1.5857303491405068	0.4525463117952995	9422	3
cg14634842	2	232574012	-0.1184712126921726	0.6285212163634007	0.8504909967000605	5.482910208125895	0.0644764586442106	9458	3
cg14634850	4	8648468	0.09600905056289631	0.08684931644247157	0.268957299616706	0.910823489718015	0.634186791031934	9458	3
cg14634903	20	278097	-0.6364520047761612	0.6940457828222706	0.35913356346574615	0.033917110044179646	0.8538832430368414	5562	2
cg14634918	7	127449997	-0.219221	0.319026	0.49198369751369486	0	NA	1086	1
cg14635039	18	75886781	-0.1373281505307727	0.24026123700903323	0.5676075841132394	7.171205804803459	0.007408296312266218	5561	2
cg14635132	9	132486411	0.09610713290899577	0.17274278021328285	0.5779649371661834	2.763711656009498	0.2511120994982611	9408	3
cg14635160	9	82526898	-0.2331275906262608	0.5814460300153808	0.6884609823795768	1.2291774184025586	0.5408633016686789	9244	3
cg14635187	5	43602595	0.0955866034100927	0.3895869039062228	0.8061825455639937	0.49677667161078914	0.7800569604043205	9456	3
cg14635269	9	129439339	0.15499115020406118	0.24537757238492774	0.527619850947028	2.8887305904578575	0.23589575321063355	9432	3
cg14635303	2	1050113	-0.0017739475803840834	0.11937395566059114	0.9881435336088036	0.3875075627707505	0.823860729145296	9454	3
cg14635415	7	92327079	-0.335733	0.48005500000000006	0.48432482065089844	0	NA	1088	1
cg14635466	8	101661245	-0.041951503888103106	0.105117568853569	0.6898259557531015	1.489245731746688	0.47491337221052365	9454	3
cg14635586	6	91321898	0.03642745769129932	0.08664307093998037	0.6741704172820675	0.7133146392228916	0.7000123371378172	9456	3
cg14635629	9	140768247	0.006671814485130429	0.08934796675463184	0.9404754804069294	1.8665894975959012	0.39325589417183204	9450	3
cg14635654	6	32154447	0.15553404160137066	0.21317544093154003	0.46563116593669807	0.1370388555927059	0.9337753187305682	9457	3
cg14635659	7	155790771	-0.2264420442106752	0.22277551785978952	0.30941115250924384	1.0520560686032816	0.5909475376478167	9457	3
cg14635955	7	2648737	0.32469546201325805	0.25754427214373354	0.20740380192300378	0.48711278404100594	0.7838352727311572	9454	3
cg14636077	17	17684010	0.2648780997602828	0.2294316184961265	0.24829649547442817	0.24986211420370322	0.882557746576023	9458	3
cg14636113	2	240742128	0.3740031932962922	0.540518406184268	0.48897862604809855	1.344071915978335	0.510667820448087	9420	3
cg14636164	9	127121878	-0.12130677844312743	0.1525319108576134	0.4264460680983991	1.5303437685751484	0.4652539542566712	9451	3
cg14636261	9	136133628	0.26148973666830727	0.19844783108109917	0.18761248236029768	2.3498534307738477	0.30884161219675405	9453	3
cg14636268	20	62124947	-0.07136382040290393	0.12903769710252333	0.5802317093372041	0.2525535228976442	0.8813708835424845	9445	3
cg14636377	12	49463506	-0.7776095963628941	0.6191672624841671	0.2091537328454834	1.0399123261123826	0.5945466105052956	9455	3
cg14636441	17	40828975	0.8172460114057803	0.6381484772673541	0.20031598837467024	2.5257511058366413	0.28283953595264893	9450	3
cg14636534	5	87968528	0.05058484257944593	0.13792830644132748	0.7138074744235547	4.325836727070394	0.11498905103587403	9454	3
cg14636557	12	107805601	0.19396317200963484	0.20662077918998004	0.34786429641540256	2.725498752014294	0.25595608914120455	9456	3
cg14636575	9	2241256	-0.15085596025293357	0.36170652359938005	0.6766291882242956	3.3058604319611398	0.19148798459089703	9394	3
cg14636658	9	124754992	-0.4746684982394773	0.3946305189567696	0.2290469472673509	0.3021983857092924	0.859762412141391	9458	3
cg14636714	10	135018298	0.08623163679436975	0.23737866250543235	0.7164060645491224	2.227355905823926	0.32834908503206356	9457	3
cg14636804	2	636937	0.2341984778795524	0.09177019195533283	0.010710334313569582	1.0848335468159789	0.2976187695171263	5562	2
cg14636834	4	123977694	0.040044848411413675	0.15764152093579772	0.7994764350871741	0.2023510195140666	0.652829825832935	5405	2
cg14636922	17	26711713	0.5219485828134048	0.2850043636631348	0.06704526196512839	6.946549441457649	0.031015297740101727	9457	3
cg14636942	4	55090812	-0.07305395875974419	0.247984408075305	0.7683063874816407	3.5520889383705865	0.16930652167296653	9456	3
cg14637002	8	99953022	-0.3532685126844395	0.48470529598808715	0.4661047091726048	2.7738966306798916	0.24983656489035055	9446	3
cg14637027	20	36033352	0.04543305734156181	0.12743811998060825	0.7214581169924698	0.11348394845003744	0.9448378304302807	9301	3
cg14637067	8	10874215	0.06313215513642219	1.0879016889766138	0.9537238388858393	0.12792666804353137	0.7205915009695202	5561	2
cg14637144	3	196750506	0.11934592823263608	0.08962605738558867	0.18299214102873998	0.07977532687320972	0.9608973769986338	9453	3
cg14637221	4	17513894	0.2693625129393247	0.29056788718576115	0.3539156675418171	3.062506814241914	0.21626442998956039	9448	3
cg14637253	9	95432460	-0.3301603104702101	0.9968122899111181	0.7404812361232838	0.6674710523789048	0.7162431847444499	9409	3
cg14637285	12	61228742	-0.2799403296448498	0.11954879606256742	0.019199186474804848	0.5369327165603235	0.7645511431925716	9385	3
cg14637317	22	39077763	0.31466764812438486	0.43485781895357684	0.46930494371122267	7.3121598442607025	0.02583358415453298	9452	3
cg14637411	11	2858355	0.09439556335072977	0.10503022438640794	0.36878761749829003	0.12245589750140733	0.9406088047348982	9458	3
cg14637470	9	131798317	-0.02642402472714432	0.09398481395176048	0.7785937671818342	1.9753896950175183	0.3724342199447854	9455	3
cg14637553	2	129659018	0.03165997223734587	0.09867806548326737	0.7483308637939277	0.49086985328077093	0.782364193204563	9453	3
cg14637631	17	34891280	-0.2597391144707337	0.5502880983368694	0.6369227260095344	0.1250684779301407	0.9393808988330653	9448	3
cg14637649	17	81057526	-0.17632052035461282	0.09856093080928524	0.07362296116951135	0.9067480535537565	0.6354804024835691	9457	3
cg14637685	12	2411116	0.49128816059277575	0.22612169124026787	0.029805048106698564	0.4546757716099408	0.7966515595559494	9452	3
cg14637787	3	145517734	0.17185809820689618	0.156200479340472	0.2712273357017399	0.5928800802632604	0.7434602037036445	9455	3
cg14637870	10	5455077	0.27785930425992655	0.3566425404676989	0.4359222949400272	1.8628940396058178	0.3939831962115744	9454	3
cg14637919	2	227288327	-0.03792450423117264	0.5982282695991844	0.9494522041592556	0.6537016572021463	0.4187923412137221	5561	2
cg14637927	7	129172011	0.16129769502081445	0.4230111852497901	0.7029744620695176	0.11784889509959676	0.7313793488027338	5560	2
cg14638056	6	69873409	0.07860368805794844	0.11048850286489145	0.47682424814782476	2.2476489997366853	0.3250343207668679	9382	3
cg14638147	3	138830878	-0.21797234912901403	0.22532179095217397	0.33335287352958404	4.554757673148401	0.10255266201612302	9449	3
cg14638176	9	35309090	-0.08269453907497483	0.15349790876709601	0.5900704247484061	0.38420178318867526	0.8252236061662075	9413	3
cg14638189	11	44870765	-0.060209149058220675	0.18177834331276777	0.7404761279122197	4.416498837813452	0.10989285658554354	9457	3
cg14638209	2	10260280	-0.5950402308029015	0.4374216489978967	0.1737237552703277	6.450236202713097	0.03975108664173103	9457	3
cg14638272	2	189157361	-0.4899120705678415	0.25885876207530634	0.058413151896363	0.7378719947136737	0.6914696649203139	9456	3
cg14638315	21	27546072	-0.19187388932978378	0.21528234247441705	0.37278634208821065	0.47428642844020974	0.7888783013364696	9454	3
cg14638351	8	95487678	-0.12697246901789971	0.12121929207258388	0.2948870555889828	5.077976034296605	0.0789462516323707	9455	3
cg14638384	7	2004085	-0.08579000761070081	0.2682224962025571	0.7490847495427431	0.44174264706618227	0.801819848997627	9459	3
cg14638453	11	63804481	0.2137711168073435	0.20800886680141178	0.30409005304467873	0.18717299508094865	0.9106592442345681	9458	3
cg14638565	13	113729446	-0.24837434660260216	0.21899085231363494	0.2567203888165577	7.084340171295715	0.028950433943929477	9451	3
cg14638609	9	133569358	-0.04930324033037964	0.6964742453554439	0.9435650866800191	0.9458335452404594	0.6231819348189456	9459	3
cg14638729	9	89764245	-0.1693382405228969	0.23119462927787243	0.4638946514010656	0.3605032163699765	0.5482268947767382	5558	2
cg14638735	5	122132211	-0.018336675975600576	0.143687582806882	0.8984537420035471	3.0428142589019345	0.21840434743950488	9447	3
cg14638840	8	82644585	-0.10515512273161491	0.26140041375833367	0.6874808875654839	0.39686317634995294	0.8200158676035896	9456	3
cg14638883	6	166582201	-0.06932603401310822	0.22264925337117586	0.7555202590014866	0.5578618133036539	0.756592176895848	9456	3
cg14639163	2	219738529	0.16917103627319727	0.12263144223046829	0.1677382299548497	1.0299683029998188	0.5975100641815043	9459	3
cg14639185	12	108634147	-0.027950525984700388	0.08108992045836773	0.7303307626380937	0.32291738543510845	0.8509016791754356	9450	3
cg14639225	6	33588302	-0.30756783147741573	0.48614640397249403	0.5269524078479805	0.053896065740445406	0.8164174241394608	5560	2
cg14639562	9	95218675	-0.04758750412606542	0.10910601365269527	0.6627218094923097	4.830394473121631	0.08934971415335653	9210	3
cg14639567	2	238252256	0.16355618884486126	0.21279632222413694	0.4421281946778889	1.4423966598512061	0.48616931551254977	9453	3
cg14639753	1	1913799	-0.11226017121246383	0.23214047763052087	0.6286788373343388	0.22085829713281524	0.8954497718420384	9459	3
cg14639822	9	136131484	-1.4387558400176281	0.7633659090098909	0.059463254551626606	1.1334655144248822	0.567376169357146	9311	3
cg14639847	12	54389982	-0.035442090905569545	0.30432516155563183	0.9072869894028963	0.39623885454331326	0.8202718844547041	9411	3
cg14639904	8	15393683	0.22444499083832883	0.15627725615585872	0.15094617526429555	0.8681142691603286	0.6478752383481394	9459	3
cg14639919	9	34979468	0.2812687481957196	0.24674452209495212	0.25432008347652646	1.765105431709329	0.4137254390544976	9449	3
cg14640066	2	55237421	0.5490085146888386	0.4009103320428741	0.17087278899795727	0.07989043996724757	0.9608420726551531	9456	3
cg14640149	2	216546226	-0.06554065754606221	0.2061109098603434	0.7504945490326599	1.5385750037375332	0.463343081810176	9364	3
cg14640174	9	119581363	-0.2024739202155893	0.21407447130317125	0.3442451597883706	0.033938021044974245	0.8538387142089806	5560	2
cg14640244	9	139636493	0.019698626116086526	0.07478505678562385	0.79223979509214	0.5424813196782546	0.7624329873242435	9451	3
cg14640367	5	1660156	-0.1022864435242966	0.09303820423461989	0.2715924977187171	2.0694821887431933	0.3553183629411474	9457	3
cg14640466	8	135056370	-0.04238477660497584	0.08858588343202682	0.6323230398942861	4.279718024282689	0.11767143209555882	9453	3
cg14640481	7	97910728	1.3448218023776737	0.6797345416007915	0.04787779831112605	6.048901870435948	0.04858448998031606	9436	3
cg14640509	2	43823708	-0.030514371338943462	0.12549937208476564	0.8078941428686184	0.05052712853619615	0.8221485564390544	5561	2
cg14640532	17	16880871	-0.0606761275776244	0.1553884902323051	0.6961814992693159	0.7439921897878234	0.6893569345309282	9451	3
cg14640592	1	203044726	0.13529556829054584	0.12689802746945142	0.28634431365725727	0.08767032041954928	0.9571117145646176	9408	3
cg14640621	10	124906748	0.18389139218428802	0.15565120965169485	0.23743096771876585	0.23424692617801016	0.8894753690072845	9454	3
cg14640670	5	139494937	-0.09001811305866143	0.14799558615203237	0.5430225834215844	5.009942784312665	0.08167793458145439	9456	3
cg14640682	19	49496473	-0.03889621431407162	0.6888111131019578	0.9549684917125106	0.6815750181927108	0.7112100178104985	9456	3
cg14640712	21	45526961	0.6637205720061374	0.5506313790126612	0.22805627408803786	0.7388515512980525	0.6911310810110213	9458	3
cg14640736	13	39612797	-0.4360173640229478	0.48813424999120675	0.3717326906803081	0.3548026855910692	0.8374436151063301	9335	3
cg14640751	11	111636595	0.06981936477243425	0.613642633736341	0.9094133483464841	0.6413518605210309	0.7256583768106295	9452	3
cg14640772	5	188704	-0.1075867866979318	0.14743983545737321	0.4655738350507224	1.7743665353250726	0.4118140906887977	9459	3
cg14640789	8	134475410	0.014127302845365964	0.19457381198308	0.9421193385154059	2.754313477204514	0.25229487451016563	9449	3
cg14640865	7	100730578	0.2756879098636722	0.22156271630451926	0.2133934519053558	6.206754743522641	0.04489731113053577	9458	3
cg14641018	21	42676114	-0.019813810609618246	0.1441398688755279	0.8906653203504499	0.9347884766066646	0.6266329989787942	9455	3
cg14641050	3	111450718	0.06803725525022161	0.1930454868135313	0.7245071279220618	1.230352217053018	0.540545692221157	9453	3
cg14641092	17	59669395	-0.24980555089309925	0.15586110540297737	0.10899104413492605	0.6032036229709782	0.4373583028112208	4891	2
cg14641122	9	4083904	-0.023027895109105054	0.08717729391752764	0.7916642230225736	0.7574751055993119	0.6847252933231416	9455	3
cg14641143	13	112615772	0.19886354606316053	0.23841984576803527	0.40423041891916695	2.7200058211669704	0.2566600299220243	9454	3
cg14641266	10	134540888	0.1809148016389218	0.23720166337379428	0.4456395819399968	1.9107728497700522	0.38466347229144393	9455	3
cg14641309	5	43118177	-0.16738160143845812	0.11197043736111877	0.1349475484382517	0.28145398885776673	0.868726446486303	9410	3
cg14641315	13	48877731	0.2956265282162984	0.7069483410255629	0.675820821517531	0.4823633240939974	0.7856988817559127	9430	3
cg14641333	7	157546794	0.09648258624699427	0.17590009781043486	0.5833432336657333	1.1211564421632647	0.5708788741965867	9387	3
cg14641400	17	46813828	-0.00820754832178043	0.06614169168001312	0.9012437069466934	3.0984738835717827	0.21240999319384252	9458	3
cg14641472	9	132387471	0.3371978129420042	0.44988175820852033	0.45354058433314975	1.0468060709932487	0.5925008120077205	9453	3
cg14641596	3	194916446	-0.3482589171603736	0.3629857497907412	0.33734286266851865	0.4062358657024999	0.8161819810814253	9456	3
cg14641600	5	133483170	0.482095741862556	0.2820474273608377	0.08740059600365054	2.919050897930836	0.23234650884798802	9456	3
cg14641625	5	171485294	0.08173066250287984	0.10627030392344894	0.4418441604058012	0.2263729399356634	0.8929841298680823	9449	3
cg14641705	3	195808879	-1.7623583764234743	0.6842116148705291	0.010002280571220767	2.556116103083235	0.27857775916181354	9433	3
cg14641757	21	36410464	0.22144755960061877	0.15900341682469857	0.16370386767282907	3.316897852251081	0.19043412854541952	9454	3
cg14641984	9	95482641	-0.14226333136008512	0.2518456467011581	0.5721533287133594	3.194692741589032	0.2024329879726852	9458	3
cg14642045	12	109538736	-0.14360730456539364	0.14483082542236267	0.3214160806067068	4.703244130065326	0.09521459262717821	9457	3
cg14642222	5	173002662	0.35542107820603874	0.27156024384939176	0.19059832514640612	5.140864182921086	0.07650248221198601	9459	3
cg14642259	11	47359017	0.0764730839954417	0.7705411313694832	0.9209429947774832	4.638892698573455	0.09832800990976474	9215	3
cg14642298	9	89561881	0.15250108941579343	0.3895177110894069	0.6954183815602748	1.4405604205448264	0.48661588208530404	9456	3
cg14642374	11	207688	-1.8261292530895816	0.5974328259666388	0.002238426993486326	1.1112898742467232	0.5737021400489616	9309	3
cg14642392	6	32026740	-0.05544262621087075	0.1354937264256573	0.6824005124735727	1.2843205100197788	0.5261545674150765	9450	3
cg14642395	11	64322079	0.11786353559694461	0.21379480434001	0.5814329756486071	2.4631853019323016	0.2918274281333778	9457	3
cg14642432	16	6533163	0.010665931519892832	0.08272526677640009	0.8974114802907158	4.712954909826603	0.09475340917640279	9459	3
cg14642437	6	35652521	-0.2627002801304106	0.13628329598793315	0.05390435196232912	7.69872993849947	0.021293254016957842	9448	3
cg14642464	22	46777848	2.4674354680494583	1.4945673149549021	0.0987515778641698	0.9170607987484966	0.3382478958232405	5554	2
cg14642467	9	139935042	0.11897887815118137	0.8193975214485403	0.884550693884662	4.787631989168697	0.09128069179949894	9424	3
cg14642636	9	71395486	-0.058648647249650604	0.3327322290873979	0.8600866997450091	1.129730453067199	0.5684367517867296	9443	3
cg14642671	17	48450604	0.45881497559995654	0.8140053124018224	0.5729916146958828	0.7769474128429551	0.6780910510857825	9439	3
cg14642696	9	129386671	0.11836509853080224	0.20128388083149332	0.5564983576539089	2.38910349698755	0.3028396721011536	9457	3
cg14642773	18	75888474	-0.139550551872098	0.14234754974210492	0.3269129258562414	4.854847469205626	0.0882639312354261	9459	3
cg14642833	10	58121299	-0.04021924761408169	0.3839983186867488	0.9165836426077126	0.8224583577976973	0.6628350063954825	9457	3
cg14643001	3	193848133	-0.05401973544330684	0.19156548639174675	0.7779504418836408	0.3523815182344734	0.8384580245681557	9459	3
cg14643039	5	154236935	0.6422367983130888	0.7572465635970896	0.39637052461146843	0.26555680584376906	0.875659114111735	9457	3
cg14643075	5	176755449	-0.10824839194220023	0.12016122893859843	0.36766299467169095	0.8742188563608175	0.6459007477997492	9455	3
cg14643147	9	6707115	0.11646290966793552	0.17558774874232905	0.5071546432214125	0.001862218568150869	0.9655792275175945	5459	2
cg14643264	9	27408242	-0.015146795280397802	0.1307568897932257	0.9077798505505794	0.5303518936943427	0.7670709743824397	9440	3
cg14643330	3	4534051	0.500544175134051	0.5305613819393892	0.3454642320793328	0.7196414428621665	0.6978014156969456	9454	3
cg14643390	7	19577822	-0.08148634396290064	0.09818255601174099	0.40656859934560824	0.3457915942811174	0.8412252683560677	9451	3
cg14643399	13	44706965	-0.09605544676761316	0.23293151129118395	0.6800635938317835	1.2759819511736497	0.5283528322321369	9457	3
cg14643415	3	167293056	-0.1441537507579064	0.2141845268720218	0.5009248233583585	3.3626693559822294	0.18612539272171666	9459	3
cg14643497	11	65150181	-0.14633227857777778	0.7261056855114671	0.8402839588921662	0.8229447586433238	0.6626738242422502	9453	3
cg14643520	3	141595277	1.1604608813520514	1.0585153241019152	0.27294315680372094	1.43992282826405	0.23015182891414016	5548	2
cg14643537	6	108479584	0.014072046067589748	0.35581707602491225	0.9684530539841524	1.7399429460524518	0.4189635008379675	9455	3
cg14643586	9	95569618	0.03215700826725788	0.10394163768031728	0.7570358161859377	1.9766795538034436	0.37219410360676286	9456	3
cg14643978	9	75136564	-0.2257385727202271	0.3559246483446638	0.5259298463366944	1.433535776280439	0.23118826362102507	5562	2
cg14644001	6	32116653	-0.1374331478406309	0.24388612167696794	0.5730851979258151	4.973218478451566	0.025742702725834943	5560	2
cg14644025	17	62502565	0.2841334379859217	0.5114318603377322	0.5785085356409985	3.9059110366648664	0.14185419873629826	9456	3
cg14644065	9	130476625	-0.03671625859507423	0.20967714683268748	0.8609943497192736	3.987949549954384	0.0458267999805035	5561	2
cg14644166	3	105085633	-0.3221687605140658	0.8017135728430387	0.6877942740271001	1.8094282203646408	0.1785768354474778	5560	2
cg14644204	12	123518833	-0.08630304457681659	0.2086928039032124	0.6792102416053549	3.272896324658586	0.19467025294495144	9453	3
cg14644209	3	39448067	-0.32560446102915735	0.48336111755818206	0.5005493231417718	0.833010889418023	0.6593469228335334	9441	3
cg14644378	9	34988588	0.021789320336574654	0.054448925921216744	0.6890246319552913	2.5522641172954663	0.27911481496316687	9454	3
cg14644387	6	33173137	-0.12098903060554751	0.09591889926619176	0.2071762901767169	3.738018409153851	0.1542764425085528	9451	3
cg14644418	10	129536661	0.11798079177854559	0.08920955841739513	0.18599741674487022	11.937833510722593	0.002557009786454978	9442	3
cg14644475	5	167792594	0.037836584393823036	0.11230962840400603	0.736195838959641	1.806446082378385	0.4052613784357801	9445	3
cg14644523	12	54426673	0.419786	0.81366	0.6059081106295979	0	NA	1062	1
cg14644557	10	31300871	0.004926352907575812	0.17102439146663365	0.9770201349775745	2.800515862170441	0.24653336712123594	9291	3
cg14644570	22	26962815	0.06712582520122043	0.20346605605507656	0.7414667095933758	2.6480251066554708	0.2660655549647319	9455	3
cg14644752	8	89340331	-0.14647986925984055	0.4353429183601764	0.7365164057004774	1.1150205767273205	0.2909931846357073	5560	2
cg14644761	5	141082361	-0.17930231750514777	0.49198504874526955	0.7155244832454135	0.15297687361783494	0.9263636259465102	9458	3
cg14644846	3	128073866	0.08640946516406776	0.22896566448682204	0.7058834304369748	0.08252003242995845	0.9595795912538623	9458	3
cg14644865	10	994943	-0.038838479997128	0.22920841435808276	0.8654457373776263	3.9848125204838736	0.1363668961000886	9458	3
cg14644871	7	26192756	0.4309341786432679	0.43926301040762905	0.32657347127897196	7.613709557200735	0.022217949547916983	9415	3
cg14644898	2	9615234	0.30917784065606674	0.44896247218910673	0.491043780569682	1.3690068162386488	0.5043406188554567	9457	3
cg14644941	7	62859227	0.0753710605833217	0.46289850617799033	0.8706568849306726	2.1376529577761287	0.14372162828642013	5561	2
cg14645017	10	132977408	-0.0619057660514585	0.07479754155807021	0.40787191815038687	0.37248368855780634	0.8300728223418977	9455	3
cg14645027	12	52642706	0.16489730539507141	0.22162037697511136	0.45684441438546525	9.227425629919257	0.009914937556029816	9451	3
cg14645085	6	13712693	-0.6194190017037569	0.4867532681761081	0.20317694630959865	0.40084967392236287	0.8183829998672575	9454	3
cg14645124	17	61630895	0.19701861726887565	0.23451962552833422	0.4008554760299782	2.8281459574403396	0.24315091507539163	9458	3
cg14645143	9	131592162	1.0924277640552231	0.6435202977957329	0.08958689090594472	0.6883347939607598	0.7088102654198115	9435	3
cg14645209	9	77568030	-0.07647872031957355	0.45474739559526406	0.8664428797121	4.553995019660701	0.10259177554584631	9286	3
cg14645244	6	32552205	0.044744	0.084497	0.5964353473171422	0	NA	1068	1
cg14645264	3	116134983	0.2621685120055445	0.1578031073757153	0.09664022309858247	3.798179405424623	0.05130834272255845	5507	2
cg14645317	9	34989447	-0.29900962282164734	0.47775974702992857	0.5314082729185498	1.4663881718335752	0.48037218701886764	9456	3
cg14645415	12	46713789	0.18819163561734656	0.1390758096650025	0.17600495035007607	3.537397398464488	0.05999953686060479	5405	2
cg14645481	5	130501199	-0.06928332237857755	0.5096969071725214	0.8918762750155518	3.232168945954817	0.1986750957968337	9451	3
cg14645518	17	663118	-0.29792577228533695	0.37377440466681333	0.4254081914213946	0.14943853451287295	0.6990724932023903	5561	2
cg14645526	11	91959086	-0.21299364305766397	0.4360915780710582	0.6252559599040446	0.005767442106975426	0.9394639077893736	5562	2
cg14645545	2	219252551	0.008566654062995652	0.19132802378166797	0.9642868946848823	2.095296526238693	0.3507616790751746	9394	3
cg14645546	13	53024934	-0.2729225201422821	0.7392561853514489	0.7119896084579793	0.8309876470325476	0.6600142696482163	9458	3
cg14645650	1	25228801	-0.15610377098065453	0.22249351346586949	0.4829221416250716	0.8330426368551962	0.6593364566290985	9459	3
cg14645721	17	78163589	0.19296083494574395	0.45624347617311906	0.6723434848890042	3.524890856323867	0.17162465447323907	9450	3
cg14645841	12	85945089	0.37378909945339234	0.18097899850483543	0.03888774089529417	3.7815910414016	0.15095167587559832	9452	3
cg14645861	6	30094987	-0.02810302383042793	0.1869889094964992	0.8805338788177935	0.9646574264911626	0.6173440992257732	9454	3
cg14645880	9	134501604	-0.3722371295057004	0.5348626900771696	0.4864607982931548	5.698538250122314	0.05788661329267178	9388	3
cg14645926	8	104315598	0.11089499127093863	0.203228108666938	0.5852944575924088	2.1720433350159762	0.33755673891083277	9447	3
cg14645972	6	2988997	-1.3198927363521353	0.6349319402832677	0.03763628449025031	2.0613529222205806	0.3567655409089312	9459	3
cg14645995	11	8703877	0.13054959274653444	0.5655542447771577	0.8174431560501108	5.163557228096947	0.07563935109807073	9442	3
cg14646039	5	152729842	-0.03033373942934934	0.05508767846406295	0.5818772446579256	1.0128394062618975	0.6026493845842803	9456	3
cg14646055	13	25116491	0.07638696959713748	0.053329945932488354	0.15204463752023983	1.8053085331210652	0.4054919463901956	9430	3
cg14646075	2	228736089	0.01796498494510156	0.12997104261366713	0.8900641932640299	0.050848213606518686	0.9748963641597861	9455	3
cg14646081	9	71691305	-0.09551267998662878	0.12495990698132209	0.44466072235683185	2.2599430541170746	0.3230424542601977	9381	3
cg14646094	6	31496752	0.08842459913105351	0.17808967257127412	0.6195295015307559	1.1128417404696724	0.5732571582227661	9428	3
cg14646111	20	18489660	-0.14104244061823984	0.49602759851113365	0.7761468175931179	0.7740580234429504	0.6790713936107204	9437	3
cg14646244	7	107300287	0.15106689867684006	0.15390174012892685	0.32630671289823354	0.00858702785347774	0.9261687360767374	5562	2
cg14646264	5	57656452	0.1610354029684607	0.21617677075714312	0.4563172790086502	0.9961606998068939	0.607696104617431	9459	3
cg14646452	10	103433197	-0.08493936799704974	0.15475419937751891	0.5830971927030599	4.48357364232548	0.10626845191612143	9444	3
cg14646457	11	33280348	-0.12319055506514232	0.6503321834713649	0.8497580675269489	1.9392090541136602	0.37923298483616696	9457	3
cg14646613	9	110412708	0.19668306279563483	0.29154752455456073	0.49991881029277313	1.8542267433314956	0.39569428570788706	9455	3
cg14646653	7	42233161	0.29149563248855614	0.20141769128653805	0.14783542614522363	1.369631290800298	0.5041831694940753	9412	3
cg14646861	9	78740278	0.04947133481548892	0.18200882149685543	0.7857701561111531	0.3242779581884509	0.8503230192047698	9442	3
cg14646893	6	143592425	0.034071257526945946	0.10633605431832772	0.7486566737187248	1.8201380951728758	0.4024964316669926	9406	3
cg14646977	6	30656667	-0.43486407820180994	0.1706436629822463	0.010822600337562188	1.0297919080429365	0.597562765386531	9452	3
cg14646983	9	34602974	0.1414444132209747	0.2583832833027268	0.5840895899317948	0.9635049195850535	0.6176999484144896	9455	3
cg14647032	8	144746778	0.5405902247000494	0.23918611616449129	0.023813570759040826	1.7548267742924981	0.4158571832558274	9455	3
cg14647190	11	67326023	0.40244253759169746	0.21600432387315235	0.06244501919498109	0.12169207519170816	0.9409681023352898	9458	3
cg14647253	9	136290948	0.13266258541955536	0.20845542200493275	0.5245108805117127	1.6116279729996656	0.44672415109714214	9454	3
cg14647287	4	6927183	0.22415820533237027	0.21900575235523462	0.30605894642318787	1.8250826747213649	0.40150257291445113	9458	3
cg14647299	20	37554431	-0.12696391376749414	0.17350935599956835	0.4643266520471911	4.456604824064161	0.10771112413069246	9454	3
cg14647335	7	55712936	-0.32519931546525926	0.29053155278462717	0.263001389187758	0.2271102607757457	0.6336748544594102	5558	2
cg14647451	4	66534040	0.03652129161370451	0.16729966282826034	0.827196421245459	0.6525438927613839	0.7216089218115012	9459	3
cg14647515	10	98741349	0.20899527596974013	0.16975093444805964	0.21825264110553685	2.417704655089536	0.2985397086944456	9448	3
cg14647580	6	44254149	0.14024896308718204	0.3787070963467719	0.7111319727953493	2.337973977707645	0.12625366425880039	5555	2
cg14647620	9	100462742	-0.39688071538251524	0.4414821436132004	0.3686668151811242	0.49778165929333285	0.48047646687230583	5549	2
cg14647640	5	1257147	-0.20530128678868179	0.21645474625266514	0.3428891719131638	0.18089104454164287	0.6706086066343919	5562	2
cg14647739	17	38084012	-0.14854517085685318	0.5221244690311828	0.7760261195588718	0.053218735779577364	0.8175541952156887	5557	2
cg14647845	4	8107819	0.013894131023283848	0.15432695446032774	0.9282629872705059	1.8019455620513898	0.40617434879664666	9458	3
cg14647880	7	86946141	0.8610797341361557	0.34113601732688015	0.011597721492427082	1.0503293729683658	0.30543124151244777	5556	2
cg14647944	9	73095740	-0.04684030668174438	0.07823679743954537	0.5493735023350022	0.4338267820311906	0.8049996864911836	9454	3
cg14647957	17	78828243	0.19259524474753434	0.21118361835168098	0.3617792248310814	1.8257214311083252	0.40137436222297546	9457	3
cg14647989	22	43824766	0.14052768245820743	0.19248354574634247	0.46534352312349136	0.7366972835909681	0.6918759227707361	9457	3
cg14648069	12	68726271	0.9167410070507683	0.6275766182270233	0.1440803603152801	0.9522692319833328	0.6211798558765625	9454	3
cg14648167	7	39605777	0.09358989842564716	0.7788972481568434	0.904358839155807	2.4220786481499967	0.29788751681803055	9457	3
cg14648237	17	64422393	0.058819859367399495	0.1912748549012714	0.7584515174179941	3.958991423765461	0.13813888154553322	9454	3
cg14648265	6	26104089	0.32892724166213133	0.3968580038494468	0.4072014336732996	0.38314529271030334	0.5359247173114119	4975	2
cg14648311	17	17359737	0.1384638393581326	0.15173242848136848	0.36147783354583657	1.6223575765199767	0.4443339817101384	9456	3
cg14648368	7	138794519	0.8007107614017553	0.7385607329874911	0.2782982109923023	0.33969809896296893	0.843792177850284	9459	3
cg14648471	3	149779936	-0.028805445735618045	0.201786512738501	0.8864859787916137	0.03569016537605665	0.8501567648393137	5557	2
cg14648534	9	132315842	0.04889409281522137	0.13371819010458935	0.7146260559885252	0.18453167268161877	0.9118627110756076	9193	3
cg14648596	9	138551349	0.07916090184131468	0.07909693639334892	0.3169193041555661	1.4124296322247623	0.49350868764860284	9454	3
cg14648774	20	61900546	-0.05342237490052083	0.1499112313122779	0.7215709385259305	4.095226243460079	0.12904254513717034	9453	3
cg14648916	5	175224322	-0.2701268230719431	0.3044985840807531	0.37501422812982743	4.702097767886488	0.09526918347483503	9454	3
cg14648936	13	28812213	-0.10228806848663449	0.16440740114383737	0.5338352262812849	3.6256325769874485	0.16319388794126716	9451	3
cg14649073	13	113437118	0.2010755576947928	0.21645781890360982	0.3529220220315542	0.46033265761352604	0.7944014596671812	9457	3
cg14649095	9	139150313	-0.31092344530785543	0.19701738564334648	0.114530619680189	1.5696495637873258	0.4561996292182112	9451	3
cg14649140	7	27214201	0.13770911002865766	0.3730058950655327	0.7119879800627307	1.1890461779405752	0.5518256748738752	9456	3
cg14649252	5	98110607	0.6319107713546642	0.4249410577338165	0.13700025623945175	3.7721476286058446	0.15166611071780234	9455	3
cg14649262	10	36179394	0.005558393838504118	0.08314306889861535	0.9466984401684627	1.0675589696188148	0.5863845448108813	9314	3
cg14649267	17	5417778	0.18941872685191666	0.2429605925258077	0.43561024302241935	2.9620398541808357	0.22740563289858426	9451	3
cg14649272	22	46402476	0.5490432042359684	0.5005750699716639	0.2727179403483234	0.34805592901993154	0.8402733994960214	9446	3
cg14649376	9	116037885	-0.16663852461958367	0.49823531989915537	0.7380343787462522	0.10555724899549121	0.9485899838242876	9459	3
cg14649424	9	98115754	0.06218333002708526	0.11566671391529407	0.5908478296410504	2.2154936701200723	0.3303023489451777	9442	3
cg14649449	9	72660082	0.05698184095067023	0.15705663208496393	0.7167462301647498	0.268245542755986	0.8744826965669195	9457	3
cg14649566	1	244609066	0.4551732091095425	0.2101509045118373	0.03031615075339289	1.8013332729873919	0.4062987158887502	9458	3
cg14649589	8	56578622	-0.07198398787227907	0.1231368165100793	0.5588265121006957	1.4293013005650284	0.48936304077764115	9445	3
cg14649650	10	13933996	0.9250199495586964	0.49199974332568325	0.06009133976816348	4.591316869171458	0.10069507031912751	9410	3
cg14649720	5	80885936	0.21136453245759296	0.26664305455851617	0.4279600981300738	0.943450407338913	0.6239249416471797	9458	3
cg14649827	7	99707630	-0.14245045686649088	0.24690864389766762	0.5639827683236346	0.6252129684378851	0.7315377275755341	9456	3
cg14649865	1	27206058	0.02441851723323714	0.17715066975032204	0.8903665631917604	0.9159514825434821	0.6325628211908237	9441	3
cg14649874	3	63213360	-0.07449086271696496	0.09406161529887416	0.42839747790972055	3.164869476620357	0.20547421275227684	9453	3
cg14649914	8	114449826	-0.5059514757836819	0.20104795780671847	0.011850299519591628	1.4150016512178956	0.23422786197552764	5477	2
cg14649924	1	10535034	0.3034551620142812	0.7279177514345405	0.6767653693234875	2.5640550790166685	0.2774741399497453	9441	3
cg14649965	2	73456858	0.07590854441765757	0.27406133237407426	0.781798162561384	0.0301878601997082	0.9850194122858265	9457	3
cg14650005	6	111195812	0.1333197780967338	0.8420332482245191	0.874196157799954	0.004182701870534105	0.9979108344153897	9424	3
cg14650116	9	140112941	0.16979031704227673	0.39625341093032845	0.6682949764820332	0.8341844990612639	0.6589601283776191	9435	3
cg14650167	4	163085318	-0.16564129237631142	0.33388750269377	0.6198244882845818	7.5987732519300675	0.02238449771587696	9459	3
cg14650175	8	141545624	0.1902833349467231	0.41194712970308955	0.644144406674697	1.842311492816984	0.39805872019241345	9224	3
cg14650228	8	144573510	0.2406838479274949	0.1766371483379217	0.17301205501075032	0.6806801127486174	0.7115283218766144	9436	3
cg14650281	11	62529007	0.11498720938077778	1.2545319692764934	0.9269701998547453	0.20301147066562641	0.6523009758700731	5508	2
cg14650344	3	87276155	-0.1984866692829684	0.5885756570121822	0.7359418582559119	0.7093135834163473	0.7014141330493019	9454	3
cg14650464	9	97890067	0.05681957642133887	0.21775820774189844	0.7941467469074737	5.0539949310499015	0.07989855867172842	9390	3
cg14650514	9	33290567	-0.23936305779885333	0.7181712863584463	0.7389114462508213	1.5209768265565544	0.46743806828840867	9452	3
cg14650559	14	77843620	2.2211558158735927	0.8341013838723174	0.007746291460767597	3.858603074365725	0.14524961451678015	9458	3
cg14650577	2	75426789	-0.31609840838997366	0.47708464364611	0.5076107748838072	0.8117799531645069	0.6663834811798267	9366	3
cg14650601	17	12623477	0.14851860700810568	0.24043760935873654	0.5367723011314097	0.22716495089739747	0.8926305732681235	9456	3
cg14650610	5	136834492	-0.492205830355139	0.31312268105449836	0.115967605189665	2.0647433475739865	0.35616125977860036	9443	3
cg14651079	10	88428177	0.04027319878062212	0.08657401377524657	0.6417967779891108	3.871301925429265	0.14433028460288033	9084	3
cg14651082	12	125145939	0.16363376239249383	0.16702048951765275	0.3272230253451741	2.9550338127395506	0.22820363643805058	9455	3
cg14651183	8	97248129	-0.04973811441929685	0.13062770729442105	0.7033795896736801	0.3568374027701053	0.8365920678891499	9288	3
cg14651210	1	182586153	-0.03488359297135886	0.1600567168586486	0.8274718099829355	0.9677236455840439	0.6163983682336566	9459	3
cg14651249	9	135465030	0.09874071468792169	0.1630625317908225	0.5448209510611046	0.9901488774282199	0.6095255333106229	9452	3
cg14651293	10	14428169	0.16939801074414015	0.16671282394632012	0.3095785978403028	2.337496406216848	0.3107557009111017	9455	3
cg14651446	6	28574571	0.6520304526537762	0.557724694023853	0.24236730736601025	2.045132632810618	0.1526936757335274	5560	2
cg14651453	3	62358825	-0.23794656337241343	0.3947127955664948	0.5466186708015948	6.547914354159433	0.03785632609701807	9456	3
cg14651457	8	12611650	-0.260179797616351	0.4923075888350096	0.5971590604492805	1.0485130249461505	0.591995341940359	9454	3
cg14651504	13	50961428	0.2496044759553544	0.1804371539279326	0.16656311256682016	0.2096970221335416	0.9004609221190013	9458	3
cg14651505	19	47987460	1.3845722989430531	0.5733435182784283	0.015739150667293093	0.3345988187066393	0.8459462891841819	9313	3
cg14651518	3	50313693	0.31538718572434515	0.37782468546951214	0.4038614202270557	7.0775872080050934	0.02904834976522649	9421	3
cg14651616	11	64563992	-0.035197173587555364	0.2328588105390338	0.8798554793990724	2.806493958614043	0.24579756721715312	9457	3
cg14651650	3	193323793	0.004786032575791594	0.13892669961169726	0.9725182682548338	2.389037498958528	0.12218883921110725	5502	2
cg14651705	9	136226035	0.10137580534841246	0.2746587391082151	0.7120551842228976	1.7098328270680905	0.4253187404869505	9447	3
cg14651742	2	1822072	0.04206845796159782	0.24817466259534599	0.8653943318646115	1.1588570410284231	0.5602184284417081	9452	3
cg14651844	19	39884218	0.017783517575203918	0.2664019921722637	0.9467771887743877	1.588215093165716	0.45198443002847993	9457	3
cg14651896	9	124094730	0.23202186744867054	0.22790124703188963	0.3086395932564696	2.263521934715462	0.3224649059723983	9457	3
cg14651919	17	74075189	-0.03217192334339518	0.06520402699110303	0.6217272041631504	4.057022645926002	0.13153118292543148	9455	3
cg14651936	9	137207506	-0.19886227147155833	0.23162328256698547	0.39058382444042333	0.016176256718914275	0.9919444925441251	9455	3
cg14651992	7	86974674	0.1711178038746443	1.0695659203131709	0.8728904597390609	1.0714192396043447	0.30062509313440405	5547	2
cg14652031	11	110583590	-0.6848994557214828	0.4406428580438229	0.12010840351522917	2.2311982502632444	0.32771887545595135	9451	3
cg14652038	2	222343519	-0.10651591153219186	0.10047614190907637	0.28909388556712445	1.231807628243059	0.5401524771863063	9458	3
cg14652056	6	29760688	0.010239839590795163	0.2577572599748054	0.968311032735418	1.8456814809683788	0.39738855837501613	9428	3
cg14652095	6	26018185	0.022294030828819263	0.11529828152109417	0.8466773444771954	0.05376844899723135	0.9734739394338049	9453	3
cg14652131	4	1166531	-0.21971272460343844	0.29762770981991316	0.4603848608818697	0.3094605207627015	0.8566462177459486	9442	3
cg14652203	1	174852553	-0.06272165268927636	0.13114387382452683	0.6324609102260863	3.4722822176299553	0.17619902326709433	9443	3
cg14652227	2	200604022	-0.05105807587474569	0.2257329435836422	0.8210552280934156	2.9830747540176015	0.22502643900126398	9456	3
cg14652230	3	49466297	-0.0804329507578761	0.5320972553242859	0.8798478283668274	2.5125518232708064	0.28471234857875855	9456	3
cg14652284	6	3287340	0.16606187103476944	0.266283216330502	0.5328714208721979	0.812924412275002	0.6660022659384832	9459	3
cg14652369	8	921169	-0.11717194149152718	0.1386446374341109	0.39804148514204	1.4964462797609637	0.47320662815760095	9457	3
cg14652549	2	181846182	0.16685322493500124	0.509657195895027	0.7433780399349769	2.2464303878724925	0.3252324264540023	9459	3
cg14652587	17	75692571	0.018776248442616716	0.06612974637907333	0.7764636830262963	3.1139334498188656	0.21077443939488275	9454	3
cg14652629	21	40177852	-1.5010416554680035	0.5504761807401073	0.006395066000641485	1.4220667231062327	0.49113641365681215	9458	3
cg14652638	6	2842215	0.4512193019753519	0.6197426021787025	0.4665674721978537	3.1932678758652577	0.2025772592713518	9429	3
cg14652646	4	16847844	-0.11833648930694943	0.2294495255331662	0.6060354318780408	1.5344526644519807	0.46429909541924586	9457	3
cg14652717	2	218998790	0.036184315941019354	0.3391788468995197	0.9150411736787585	0.2981617814273563	0.8614994247770509	9443	3
cg14652773	5	177753286	-0.06945470146028461	0.22185195136574526	0.7542291551736482	1.1532413164665125	0.5617936551108642	9420	3
cg14653043	2	240010264	0.18124328635531997	0.2534858738415589	0.4746068821436456	2.186034418603745	0.33520358701863967	9457	3
cg14653136	1	197877786	-0.0977354579677423	0.08333962420600435	0.24090130295122134	1.73684808762306	0.4196123190697306	9297	3
cg14653216	8	131401332	-0.10770090801761122	0.20788343558324857	0.604400246429209	1.417530954736981	0.49225151814781526	9453	3
cg14653225	1	228003938	0.05849866380646144	0.29610532356260794	0.8433890793697096	2.6854240552249524	0.2611364979767263	9443	3
cg14653250	11	66725860	-0.36540598140462927	0.7262602586405007	0.6148703033200403	0.12577314210463097	0.9390499830998	9395	3
cg14653281	9	104500954	0.27545833438187667	0.2622758535886961	0.2935977204291132	0.3892299508200778	0.8231515306307943	9455	3
cg14653284	2	11679879	-0.38491560264818675	0.1293789491824397	0.002928909044131611	0.9602390737213248	0.6187094288027951	9458	3
cg14653325	3	183974369	-0.5839615884622391	0.24313320196070462	0.016313843380319937	0.6038119807700568	0.7394075730435121	9457	3
cg14653390	1	2930315	-0.003633798405420954	0.2377248213163957	0.9878042237015853	2.260767467904982	0.32290932137454365	9455	3
cg14653405	10	3177983	-0.09522772507357352	0.16777492587922616	0.5703119622589531	0.19445093466796426	0.9073514049664368	9454	3
cg14653418	10	32217953	-0.013389067120578389	0.5449320461093247	0.9803978216278313	2.349968884330823	0.30882378427999807	9331	3
cg14653576	11	32815896	-0.05570414686031851	0.21470286495271534	0.7952898933810502	0.1632781280252249	0.92160453891688765	9458	3
cg14653593	17	76676303	0.08567365399099268	0.244146794978705	0.7256555551138625	1.2712613025973727	0.5296013891747434	9451	3
cg14653643	6	80247256	-0.05471557896362152	0.4681303466721463	0.9069542939506751	0.004705345642384661	0.9453115833761614	5546	2
cg14653849	9	117349904	-0.8791236363428191	0.6949094356145996	0.20583872757646993	0.5553322172046377	0.7575497186262661	9456	3
cg14653877	17	74912348	-0.1430390797052645	0.21912020278017005	0.5138928408926657	0.09937478533671344	0.9515268322763913	9458	3
cg14653977	9	136038692	-0.019270175372717184	0.12577214798597994	0.8782287558865982	1.8611229134980425	0.3943322477047339	9456	3
cg14654082	1	7796463	0.4973893241777048	0.2755007340914683	0.07101194154947464	1.4308606093603098	0.48898165542455896	9459	3
cg14654171	9	130151001	-0.3984548514755007	0.3575761482286186	0.2651412127094387	4.830415691192709	0.08934876624409188	9440	3
cg14654194	1	38156235	0.561180251559653	0.7542524697431203	0.45686330960698374	1.7967270571039857	0.40723554408214147	9442	3
cg14654239	8	335341	-0.03820457281713059	0.058443709613790085	0.5133059870604183	0.6501255961065079	0.7224819817554888	9455	3
cg14654306	1	186798107	-0.6262758451512462	0.7258745550643712	0.38825404603444164	8.120871754349594	0.004375851215134286	5562	2
cg14654324	9	137299436	0.5125757352328523	0.47412492675133594	0.2796533117496037	0.38288554535514685	0.8257668801818306	9447	3
cg14654363	6	28601443	-0.025386992537011495	0.04558458651354497	0.5775817202717791	1.4001914855527902	0.49653776161165397	9428	3
cg14654385	11	63973006	-0.024481195645114716	0.22206310727235326	0.9122156163764944	0.3671402537407088	0.8322935075524286	9457	3
cg14654468	17	80186336	0.14366996172670876	0.6415684218313539	0.8228074722037658	2.9804278006519884	0.225324453410358	9451	3
cg14654495	1	204966338	-0.013287064998309131	0.1761810376086167	0.9398828447887642	2.5350520711419584	0.28152724934533296	9458	3
cg14654533	3	131080755	0.2811220768783271	0.1439975095321562	0.050906108670184	1.9961874648326206	0.36858138666025486	9444	3
cg14654587	19	1880126	0.172518193905764	0.606479357207243	0.7760590512306351	0.07596922157042416	0.9627277564014253	9422	3
cg14654613	19	23185804	0.021114121420902195	0.1008436645528447	0.8341556687144792	0.4488280692224629	0.798984258740163	9437	3
cg14654629	12	46121631	-0.4137306228530798	0.35883204797949836	0.24891350548920924	1.0467749848530234	0.5925100213609541	9392	3
cg14654643	2	223187519	0.09990747325155906	0.1952259161369767	0.6088237983223859	0.501692750326537	0.7781419043001252	9457	3
cg14654731	4	122685145	0.12947692740249986	0.1191759982669757	0.27728676292419346	1.4620911032594817	0.481405392674653	9457	3
cg14654773	2	80205127	9.277889194436153e-4	0.1493278651460107	0.9950426955404722	0.44977228730615804	0.7986071400748884	9448	3
cg14654795	2	31559579	0.012366692509816386	0.25314268027962733	0.9610367180891928	0.3648837362064211	0.8332330799398828	9444	3
cg14654811	1	158550705	-0.0524442	0.31338499999999997	0.8670966221464499	0	NA	1063	1
cg14654875	16	3493997	0.21951165075194104	0.15471532835078466	0.15595442451488345	0.40599565432337464	0.8162800150681736	9455	3
cg14654886	4	5710319	-0.2981940399611917	0.22014757125302725	0.17557089657825267	0.08376380063033113	0.9589830294785658	9457	3
cg14654926	5	44388688	0.1789783457824213	0.17380686283489127	0.3031254087399388	0.06376507683934857	0.9686203510744966	9459	3
cg14654951	6	30585361	-0.5932591726977716	0.7744901502663651	0.44367651914824896	2.990325662225049	0.22421209305344417	9456	3
cg14654966	9	136326460	-0.15964207473431336	0.24311984057809172	0.5114127860406776	0.4264817981435806	0.8079614766008935	9446	3
cg14655044	7	97868061	-0.4762915649617355	0.2221960030223004	0.03206776139851717	1.0319811511176458	0.5969090181817792	9434	3
cg14655116	1	55741581	0.37329403792456134	0.22899127970187141	0.10306619673248028	0.11232793125774351	0.9453841126809436	9458	3
cg14655122	1	21970665	-0.07965578521647947	0.21250031386872786	0.7077718773499495	0.7736442127251495	0.6792119116576018	9459	3
cg14655242	9	91430121	0.18780613714095415	0.12608248396071856	0.13634265320885397	3.376970603379326	0.18479922718370365	9458	3
cg14655249	9	86595816	-0.5871508175010351	0.528033723961991	0.26615662121834316	1.3293750859385975	0.5144342411927894	9449	3
cg14655316	5	138861855	0.33286465465799764	0.46202865639376445	0.4712531576097956	1.689929410624693	0.42957251957108267	9457	3
cg14655360	10	2374371	-0.4560244138712073	0.5463001870788804	0.4038581402059166	0.7473576321469332	0.6881979144442291	9437	3
cg14655506	9	129465151	-0.08150308651188835	0.11979035519858428	0.4962632227278849	1.128942589452849	0.56866072121507	9388	3
cg14655532	1	3664680	0.33554790897261955	0.24346651550381043	0.1681385587432348	0.41176095473834695	0.5210770648457711	4925	2
cg14655552	17	31708147	0.07724572068404227	0.07864257586259103	0.3259826468558786	3.73909439735821	0.1541934650150804	9447	3
cg14655590	9	95993065	-0.015711396334251337	0.19615907267105276	0.9361615558303488	2.6286188646332977	0.2686597869609311	9435	3
cg14655649	8	30769870	-0.08063954667462778	0.8444190701023455	0.9239200177771104	0.817748127936224	0.6643978986887566	9394	3
cg14655700	11	66631356	0.03924139097201378	0.23744890164661595	0.8687374005535965	0.37617128051781373	0.8285437474931678	9454	3
cg14655715	3	127110999	-0.08587201866297414	0.09034188967984647	0.3418467153208899	0.3901108927710035	0.8227890361131612	9458	3
cg14655732	2	217277275	-0.29423058441817357	0.6185909047165203	0.6343262581682809	3.0006093266955207	0.2230621909212446	9419	3
cg14655837	2	106357707	0.1939239429973816	0.26468976992000387	0.463774270877082	1.2172706669709874	0.5440928679865353	9458	3
cg14655843	9	114688737	-0.15509823874937298	0.15469210643946463	0.31604162441822414	5.65544000304352	0.05914755638865506	9449	3
cg14655855	9	13278626	-0.1761300235768738	0.17192030443571196	0.30560556435472663	2.9077427926655135	0.23366392911014053	9441	3
cg14655858	8	37978472	-0.0070377341177364485	0.15911904721475043	0.9647215765683681	0.06119496759775646	0.9698658812481924	9447	3
cg14655905	11	10512693	0.06694701466688283	0.2648903594668057	0.8004731464410807	2.461234982929991	0.2921121452223447	9457	3
cg14655994	9	138672963	0.17035736969970297	0.14322528207315663	0.2342679683100885	2.1088885201140095	0.34838598552493516	9459	3
cg14656043	10	35419996	-0.34493681923945146	0.17018814288970255	0.04268317632606118	0.6512799803171221	0.7220650911839401	9402	3
cg14656093	1	25232917	0.45033744010520144	0.23058030206144242	0.05081234449916862	1.309990743153444	0.519444466790346	9453	3
cg14656153	6	37505970	0.10405073780221227	0.40145134163448143	0.7954914050759452	0.41075505793570677	0.5215865163832331	5561	2
cg14656180	9	137701344	0.049920155102881926	0.18833524700756105	0.7909631814473532	2.0642864185651915	0.3562426392801111	9458	3
cg14656229	7	139347343	-0.30708090842842395	0.21972067444968232	0.1622341840537002	1.0618252328287832	0.5880680441622197	9425	3
cg14656245	6	29627290	0.09243656942838961	0.15603317582749648	0.5535719709548905	1.5873730150754217	0.45217477318946	9452	3
cg14656297	9	71651331	-0.12889308553500572	0.14209149090484915	0.36434686945275346	1.452761067029659	0.48365640397405907	9455	3
cg14656329	1	5508741	-0.17248106123724322	0.08551424671003548	0.04369694648270411	3.0556150932411406	0.21701093247956066	9451	3
cg14656441	1	39500070	-0.05185114349442696	0.11664095376838293	0.6566548564004083	0.08825177495829115	0.7664115383958796	5561	2
cg14656538	1	197783945	0.1763642144387579	0.1339947477308337	0.1881061036548125	5.803942335669879	0.054914866881088126	9425	3
cg14656575	1	1988767	0.056272065746253604	0.18671930026496997	0.763130447905539	1.977162054917535	0.37210432240225677	9453	3
cg14656657	1	19286720	-0.04091352661944276	0.10753468414856004	0.7035979051523087	0.14527142516610592	0.929939533599934	9451	3
cg14656778	11	62438982	0.756003741775477	0.655264592170415	0.24860754850802022	0.512731673248672	0.7738588111055128	9455	3
cg14656948	3	30638618	-0.31516	0.450013	0.48371791677049797	0	NA	1088	1
cg14657159	12	56211136	0.6117574324896077	0.7656120585726226	0.42426511824537294	1.9810772249068542	0.37137660907700865	9457	3
cg14657277	2	123419093	-0.2038686360214888	0.24143737496932532	0.39844842904907307	3.0158796887949735	0.22136555600782482	9456	3
cg14657458	10	134469026	-0.25992655506150647	0.4589602265974714	0.5711641244615572	0.6124873550698031	0.7362072004410161	9456	3
cg14657517	11	32456910	0.3004881804735829	0.36567629096105886	0.4112290213603116	0.2842040596506632	0.8675327377565129	9449	3
cg14657525	3	32859099	0.06289646774378563	0.33547954753574094	0.851282522228804	1.12660765425617	0.5693250018691568	9451	3
cg14657532	2	219762543	0.09202178003779117	0.1067901846305873	0.38884913128615534	1.71526038505237	0.4241660841587221	9449	3
cg14657725	8	99959549	-0.070001502131628	0.19589081272458195	0.7208301079477641	1.7879083481071998	0.4090351546049937	9450	3
cg14657728	12	130498701	0.06125601813086519	0.3704353095617827	0.8686588607575914	1.9863268540226717	0.3704030925561372	9457	3
cg14657749	19	45971211	-0.3792816947680371	0.43450259556080534	0.3827120924700387	0.0685240294366391	0.7934980380522282	5527	2
cg14657818	2	8822058	0.8720670440809472	1.0508707945554985	0.40662256672729186	0.3376620320118682	0.844651623931957	9372	3
cg14657834	8	67875441	1.1735418773561277	0.7857576441791767	0.13530208146175488	0.15045114293580117	0.9275342374696799	9458	3
cg14657876	11	20036793	0.2773541082451847	0.24030313214987287	0.24842460780820266	0.6726619150773361	0.7143866350449318	9454	3
cg14657915	17	11672469	0.13910369887121435	0.13679784295330355	0.3092219670644329	0.5043719483252025	0.7771002040698588	9454	3
cg14658067	7	1273394	0.09374730321293728	0.17708935440318313	0.5965428846005687	8.230656193277767	0.0163205848018925	9418	3
cg14658149	20	57033466	-0.0854747853150532	0.1942846675500421	0.6599761327400222	1.4649119271405875	0.4807268913562351	9459	3
cg14658285	19	1905417	-0.11913954366149575	1.0206125385768556	0.9070713436137765	9.637619058584908	0.008076396131369797	9388	3
cg14658300	5	121800092	0.1668790215456215	0.13665515762489344	0.2220220961133134	1.792319734304078	0.4081339428511079	9455	3
cg14658346	1	155259864	0.41159977015630844	0.21232523400888134	0.052558058110056316	2.156998658456279	0.3401055293026092	9456	3
cg14658362	8	30241661	-0.3289943798757718	0.5492936417722271	0.5492123546634666	0.9125512399268487	0.6336391694240049	9452	3
cg14658470	16	88821118	-0.06158834665126462	0.25388832009959666	0.8083304162275307	5.178755452697565	0.07506673760739724	9457	3
cg14658493	7	27184077	-0.019094683634218082	0.08457556259254417	0.8213797698129106	0.09047766554242961	0.7635707788799273	5560	2
cg14658630	6	107390422	-0.11683409300032116	0.24626588976320912	0.6351986110835834	3.7264827849885784	0.15516885118646997	9458	3
cg14658651	19	5707415	0.22383414122535528	0.25238935798760365	0.3751540337063662	1.992696041722731	0.36922538540035676	9457	3
cg14658715	1	117794032	-0.1096023379614312	0.15878484117141622	0.4900326240034419	1.732147815984579	0.42059962470772444	9459	3
cg14658804	5	168728213	-0.10279053255377761	0.21558306622629872	0.6335028062483818	0.4572368324252649	0.7956320758888534	9432	3
cg14658900	16	3450923	-0.07488246796712368	0.6623022771205493	0.9099799075742669	0.46799916317652956	0.7913621470107237	9308	3
cg14658948	6	31708287	0.09035236621517717	0.28097156697348347	0.747777558803995	0.09608952017514502	0.9530911256804979	9425	3
cg14658964	1	45189026	-0.2011505675164904	0.2174383393185695	0.35491781646888865	1.2569691056712342	0.5333995276204256	9459	3
cg14659008	8	102090315	-0.16460409482354477	0.1777592680761477	0.35444886700584344	3.2210438605581633	0.19978331389802328	9452	3
cg14659129	2	120063972	-0.1151355305246964	0.2635921647422266	0.6622606007248455	0.04735575078371618	0.8277300584712668	5561	2
cg14659193	5	87990122	0.15775003880149235	0.15979629454726313	0.32354724939314033	0.1901351317608741	0.9093114939609327	9456	3
cg14659404	1	177134019	0.17006110647085204	0.29611963126500457	0.565765718008337	3.833109639725791	0.14711292058280195	9445	3
cg14659511	13	99668433	0.07716164198885893	0.14278547900223945	0.5889194253332374	1.1210403089460264	0.5709120241591872	9455	3
cg14659547	3	108476126	-0.08141370546685707	0.1283421644888098	0.5258531777083238	4.736909799863199	0.09362527499698542	9438	3
cg14659606	2	20291806	-0.0891955400610653	0.10297628458035213	0.3863938986374096	0.14152784615977826	0.9316818147405914	9459	3
cg14659662	1	54151053	0.017779691672290352	0.036031058198884955	0.6216914059927252	0.6260419079311271	0.7312345901439291	9442	3
cg14659678	12	46243365	-0.04671528770933301	0.11829167629627246	0.6929048061472174	8.47196136579893	0.014465617056134403	9449	3
cg14659814	1	3209910	-0.05235438565218709	0.15080742502844335	0.7284707211869291	0.4282491180210993	0.8072478287693979	9459	3
cg14659840	11	3848503	-0.07754190550660109	0.2105355964265134	0.7126437259216495	2.828670376902939	0.24308716689734602	9452	3
cg14659930	3	114128301	-3.9111998449722717e-4	0.08358139177454212	0.9962663045985104	3.686495384357627	0.1583024726520706	9443	3
cg14659978	2	97563966	0.042971556758980414	0.24480662044642212	0.8606611118278431	0.29882609837822366	0.8612133179605624	9451	3
cg14660007	13	78271894	-0.12839212388331525	0.19058789254372882	0.500525215033184	1.2884004710541275	0.5250823164059611	9457	3
cg14660032	5	138702273	0.14884085041166484	0.14301407951583325	0.29799500865047246	0.02009285141425189	0.9900038710524799	9316	3
cg14660125	4	89378460	-2.1745763040236192	0.9555739579640945	0.022865435056709172	0.18153712306750605	0.9132290427721516	9438	3
cg14660163	2	161150008	-0.4619534819691282	0.3010712973862577	0.12493970275010041	0.5681981719485815	0.7526920597850129	9456	3
cg14660328	11	79878290	0.0783505320312621	0.20960521530928028	0.7085527554762447	0.37426579621540457	0.8293335122068474	9458	3
cg14660446	19	48015621	-0.07567992190299105	0.11101696624992514	0.4954306271464814	3.818385048145559	0.14820000623142054	9450	3
cg14660539	6	3280635	-0.2649156157639027	0.3705128002301837	0.4746107717179499	1.1763683527405093	0.555334759738378	9426	3
cg14660573	19	50879419	-0.2316639118990563	0.3100380305456682	0.45493603962200774	4.575999906679372	0.1014692021801891	9450	3
cg14660586	1	62785454	0.07648015826781175	0.1587330794266443	0.6299365688206289	1.521554696152181	0.4673030286744186	9456	3
cg14660676	8	126012434	0.11186104186328821	0.06827911797703433	0.10136107326302013	4.0239787689036834	0.13372238464713393	9413	3
cg14660726	1	221047545	0.08925264672717911	0.1404481217884041	0.5251122764031007	9.751929052384497	0.0076277335208692326	9455	3
cg14660733	2	155719622	0.014722013439114622	0.12664442965278302	0.9074569236125629	1.4559248511329936	0.48289191658056013	9445	3
cg14660776	20	57426138	-0.150270031597302	0.2051185730173839	0.46380194033286487	1.773397355981437	0.4120136999042305	9445	3
cg14660784	6	106773188	0.06806710776218966	0.522230908158836	0.8962981447581625	0.48477909839812605	0.48626551899485027	5554	2
cg14660788	1	3625312	-0.04020128153798032	0.08892832094409941	0.6512229658948792	0.645583249664229	0.7241247282600044	9454	3
cg14660839	13	28674720	-0.8760625153299125	0.5065869207267927	0.08374773558516305	0.7829772403174124	0.6760497437897163	9442	3
cg14661028	1	145385771	-0.07853198444244117	0.12505286288265252	0.5300102966548266	2.022078221547633	0.3638407122706721	9458	3
cg14661139	1	1195569	0.11595291841991394	0.07790291421431918	0.13663792291570456	0.04554607356456568	0.9774843115835731	9456	3
cg14661148	5	71852862	0.0413153926928063	0.112261137036879	0.7128513535694521	1.6205045190569691	0.4447458606899657	9451	3
cg14661159	4	1769337	0.034739487026733934	0.8009205582087489	0.9654030461458394	0.8895308655663633	0.3456044705369574	5557	2
cg14661234	1	1149192	-0.012907565285927845	0.1070721531677743	0.9040473467220668	1.696246745082814	0.42821778363737734	9454	3
cg14661281	17	12880076	0.04088342942095944	0.17360983178107248	0.8138282153811204	3.300676284320764	0.19198497942801934	9428	3
cg14661383	1	228463720	-0.1540473746384345	0.5111363273870779	0.7631230902196624	0.015862554071022914	0.9921000925537761	9457	3
cg14661385	5	173846308	0.08721710378726148	0.26021059971694516	0.7374901342299232	4.809751899671809	0.09027669375387827	9449	3
cg14661400	12	121087360	0.11623608552917573	0.22950821838640126	0.6125357410160298	0.5157559750465923	0.7726895041157507	9457	3
cg14661464	2	99953763	0.4466953493191293	1.0914634078430718	0.6823468262801085	0.9168211653498536	0.632287816482104	9417	3
cg14661537	6	32940384	-0.3947176586668619	0.6214968009358437	0.5253579080089315	0.9405093338850173	0.6248431211315957	9390	3
cg14661644	10	11503008	-0.19780919353720425	0.1372122018058948	0.1494068483647747	0.01320744283309725	0.9085056479099123	5392	2
cg14661811	6	31619002	0.528182884386311	0.2348409046414721	0.02450553712506864	0.9596044516480944	0.6189057832840865	9458	3
cg14661886	3	9994197	1.1237972218640295	0.7013846406914735	0.10909917726939583	1.2859752556976498	0.2567909866896142	5559	2
cg14661946	1	116694919	-0.8499864128791321	0.6390160917600263	0.183469288149371	0.20682428540789374	0.901755245039207	9391	3
cg14661959	1	152080471	0.09995151645471302	0.07351574674655179	0.1739586606817785	2.9388795115664417	0.23005433570059722	9450	3
cg14661969	7	129994715	0.12123504354618388	0.26317800707254535	0.6450440219266473	0.9025121956544044	0.6368277310944415	9456	3
cg14662009	12	50300243	0.23726376171040922	0.30344234393830505	0.4342690974456311	0.03436669776594483	0.8529289775260327	5559	2
cg14662119	1	153950267	-0.5419148413146972	1.0829819422230345	0.6167995134909038	0.6266962758746916	0.7309953810412473	9390	3
cg14662172	13	46679081	0.052830835995546416	0.16833326501578613	0.7536374903994401	0.5512278782927695	0.7591059352841744	9439	3
cg14662181	1	192408849	-0.2747597631268146	0.17658957530281133	0.11972642855362253	1.1787136160445162	0.5546839382831469	9451	3
cg14662210	7	132872450	-0.13091833166891395	0.12134689152546646	0.28064270510519385	3.3957329068216255	0.18307370394786135	9452	3
cg14662283	6	170068385	0.15928080360880015	0.19387210004511626	0.41131784461119636	0.615806113671046	0.7349865664790896	9447	3
cg14662355	1	165324810	0.07567527434834799	0.44233471127325363	0.8641597028157004	0.06905266679835974	0.792721121956487	5560	2
cg14662379	2	241759279	-0.42134579062697153	0.40782417149333405	0.301531128533925	6.770532310453969	0.03386862683390211	9458	3
cg14662522	4	182879759	0.03227953186285558	0.08565563418563728	0.7062832923298155	1.4941249439299078	0.47375618277182874	9419	3
cg14662585	7	16890769	0.06304267734850239	0.09478852893728207	0.5059944509016094	2.011412232993651	0.3657862558823509	9404	3
cg14662675	5	10762201	-0.11590944750639509	0.1725584221952316	0.5017674862018187	0.25012289169359037	0.8824426784810621	9457	3
cg14662728	8	32578937	-0.0410976668512274	0.09526139788313033	0.6661630515965198	0.3943821529342336	0.8210337380975842	9448	3
cg14662750	6	15280024	0.05706319572182329	0.14670733247914905	0.6973061816932691	0.8415116640780888	0.6565503904097467	9407	3
cg14662756	12	53901405	-0.48330046481541267	0.2515976445432697	0.05474103344323264	0.031242868604926283	0.9844999474281875	9455	3
cg14662886	3	39450018	-0.18866903251230183	0.11950399752952902	0.11438938596090917	3.3116176072890586	0.19093756224023034	9449	3
cg14662970	1	108742424	0.8389542527910197	0.6842027433858439	0.2201317525794563	5.295109085440028	0.07082419901241746	9397	3
cg14663022	18	23670713	-0.7348976521381475	0.5465776044625918	0.17877253014927458	4.167351621768017	0.12447183533429118	9454	3
cg14663042	2	169382156	0.16514704548093892	0.14546671517320733	0.2562534322023069	1.0832021943580315e-4	0.9916960067662753	5361	2
cg14663065	3	41241630	-1.0437130928118883	0.6064663322979118	0.08525545131455918	2.9150200378286484	0.2328152591922818	9452	3
cg14663177	2	38373737	-0.1021459107108758	0.4428265192973181	0.817572729897841	1.772658942617162	0.41216584620035357	9456	3
cg14663208	1	42367407	-0.02638791764068523	0.19855023439186545	0.8942701108698147	0.7939350347707805	0.6723558651544014	9456	3
cg14663264	1	91192798	-0.09135384864479686	0.16392468962394724	0.5773282302512385	0.6345428025540918	0.7281331120501535	9455	3
cg14663278	1	156211409	-0.27317518185940676	0.19035024679457271	0.15125330088159442	1.648781944339047	0.4385019710620947	9458	3
cg14663333	5	141345793	0.15209237702660783	0.23529352980104842	0.5180240844638011	0.5111508412619916	0.7744707232871271	9430	3
cg14663451	8	32504919	0.02542456880254717	0.08163700381565013	0.7554704291097082	0.1373979269398521	0.9336076877980705	9448	3
cg14663607	2	219754816	-0.08601495943504879	0.11187749908165404	0.4419932720930618	0.9067136398522395	0.6354913371940901	9454	3
cg14663792	6	31802922	0.06373845595751483	0.8140154164725444	0.9375883925477629	1.5248995925192983	0.46652214175141576	9456	3
cg14663914	19	827739	-0.47126458567894375	0.22599522900359598	0.03704338818123853	0.8947782065804446	0.6392951080434829	9456	3
cg14663951	1	41024617	-0.1850434018793452	0.22604635603367979	0.413009983898596	1.1642261438263017	0.558716510166331	9447	3
cg14663965	6	108495385	-0.02035345982273833	0.06377728717377952	0.749625389089163	0.40418940980184126	0.8170175487121971	9456	3
cg14663973	2	109252890	-0.40719727269166456	0.30270429329368537	0.1785612349909591	0.9715886823937377	0.6152083173103498	9457	3
cg14663984	1	969042	0.391576868758729	0.32235343458074056	0.2244637828442364	8.388376814229256	0.015082978734212658	9425	3
cg14664242	1	17575426	0.03126066853897577	0.13465170167609408	0.8164141511593476	1.0886984681215532	0.5802192474296477	9459	3
cg14664303	11	2445288	-0.07236329074178073	0.20044623224585345	0.7180912389632622	2.9335321031905135	0.23067025596880072	9450	3
cg14664412	3	122044043	0.0323329667031547	0.14847200120321463	0.8276071707925642	1.6068596832871507	0.44779047681653994	9454	3
cg14664458	13	21750341	0.003754802113701696	0.5745792005583865	0.9947859628237044	1.7515903420101864	0.41653067484269757	9453	3
cg14664464	7	156685988	-1.068762116120073	1.1321947126262182	0.34518305012773176	1.999748310311561	0.36792573981556986	9435	3
cg14664575	19	40476624	-1.015588696999071	0.7699098128679049	0.18713539539479632	0.13432184484575624	0.9350447195673836	9431	3
cg14664628	15	75095509	-0.06654011764368557	0.13349689782209317	0.6181743510688049	0.5365684465669717	0.764690407394553	9457	3
cg14664714	12	27397070	0.024601642881259614	0.40267559680029236	0.9512832004892277	1.967772651230821	0.37385534830674794	9404	3
cg14664726	6	117594700	0.07905020006949316	0.12097590012542649	0.5134742147603467	0.028402141133946714	0.8661668574917818	5504	2
cg14664759	1	196577723	0.5626576518413262	0.3311158132744335	0.0892669096605133	1.7562829102751536	0.41555452114440244	9415	3
cg14664764	2	128433157	0.9276525551067719	0.9285128647898949	0.31775910950242986	0.556049121230882	0.7572782220667355	9294	3
cg14664879	2	234763313	-0.652924667553522	0.4694032206138689	0.16423525430018157	0.17402803679601692	0.9166642453788507	9414	3
cg14665028	2	220024924	-0.26198861124516026	0.38281375674564444	0.4937376620753585	8.092430463360383	0.017488439231811256	9459	3
cg14665062	5	88462828	-0.815961	0.483565	0.09152907898309276	0	NA	1087	1
cg14665192	12	6898711	-0.5453104981326172	0.5007839991158458	0.27619199637079717	0.5014971048710405	0.7782180279870319	9456	3
cg14665203	1	27337923	0.15484584209824245	0.254785716072264	0.5433537560856458	0.3448605399751463	0.557036972633443	5561	2
cg14665366	4	90227740	-0.0692619281971585	0.11444537943531392	0.5450485274759898	1.4226028054367883	0.49100478652171875	9455	3
cg14665389	10	114710815	-0.35985558232423814	0.523547225534982	0.4918677369201521	4.227164441368403	0.12080444223558048	9457	3
cg14665413	4	38859728	0.023476255966938166	0.20708481360617895	0.9097408572375865	1.8170136650529125	0.4031257090594613	9452	3
cg14665414	6	29596574	0.8669849284021345	0.675804212257806	0.19952933999866784	0.0066115113235599154	0.9351944667910245	5541	2
cg14665523	10	89421684	0.047346188376732413	0.13941058109921947	0.7341450549052442	4.155111179985817	0.12523596640154175	9421	3
cg14665592	2	161225054	-0.015576758692815142	0.11286055069704123	0.8902263933771158	5.205669826671008	0.07406331723362514	9333	3
cg14665629	5	142275090	-0.08038136318805908	0.18339809337004698	0.6611768137183853	4.795818048149277	0.09090784080166185	9376	3
cg14665716	19	12146509	-0.44243363609764597	0.48586435666058175	0.3625001464847468	0.8282330908730355	0.6609239191104688	9442	3
cg14665812	5	170880235	0.13502445151040998	0.21342905480265756	0.5269666349453568	1.128257614482508	0.568855513750493	9459	3
cg14665813	11	59333490	0.18800441747758173	0.45326723329192736	0.678305813614758	0.3443021642902614	0.5573563953757834	5552	2
cg14665825	17	28155267	0.26311822428391934	0.2375014329998045	0.2679224888502834	0.9707101672802021	0.6154786115727675	9455	3
cg14665845	11	33183263	-1.0086984863709951	0.7163909657580599	0.15912280071157414	0.503078806743865	0.7776028168330891	9343	3
cg14665901	11	12885131	0.11947274029661575	0.07240919025010807	0.09894978209767179	3.547198054526502	0.16972105759391695	9458	3
cg14665951	2	220492021	-0.18175912824485016	0.1551606412097096	0.24142779631558967	0.7082195584395512	0.701797920298258	9459	3
cg14665965	5	134868054	-0.19458813103104666	0.14319734693012404	0.1741843513071181	0.8951276493720213	0.34409153582382423	5558	2
cg14666108	1	3614578	0.20203695453525106	0.31386900545324353	0.5197710732972973	0.5772870298215916	0.447377687697269	5554	2
cg14666113	8	11561724	-0.12157264730603415	0.25154444654359664	0.628879307312388	0.6343313899920847	0.7282100843616606	9441	3
cg14666119	3	117411280	-0.11823964894590645	0.08330786374913264	0.15580878094154088	2.301449228024886	0.31640741304654824	9459	3
cg14666310	19	42211479	-0.07660955224342018	0.11721283997103915	0.5133737224774435	1.1123267007668656	0.573404802330796	9457	3
cg14666369	12	121164371	-0.850278184376114	0.7279937808208492	0.24281704418359484	0.7971938535937593	0.6712612142392896	9269	3
cg14666397	8	93029588	0.10808885402347039	0.12530055497428214	0.3883372597315979	0.1275344296528777	0.9382233786040656	9451	3
cg14666404	3	183016948	0.029109752488749703	0.20490401499697658	0.8870284185163784	0.022950299184848245	0.9885904388179974	9454	3
cg14666411	20	62818091	0.2580605761563308	0.15826550009432944	0.10298428612151751	0.3506290588203532	0.83919302836646	9459	3
cg14666473	12	27091463	-0.43741011242123856	0.5339026415993917	0.41263271040082344	4.807908557864338	0.09035993751157856	9400	3
cg14666476	1	21112556	0.00477909677010494	0.723715942529437	0.9947311651020272	1.1590881422689283	0.5601536985946838	9404	3
cg14666564	2	177030228	0.4226463860389596	0.4054821586494801	0.29725851651719754	2.3543472316840806	0.3081484548571418	9446	3
cg14666655	5	76788546	-0.18512136277609983	0.49511613457648757	0.7084825633058999	1.0093763924763652	0.6036937800756703	9458	3
cg14666734	4	128703599	0.13975431168166635	0.6580594248444448	0.8318157430289727	4.080977632446441	0.12996516626714782	9458	3
cg14666908	6	31937758	-0.053656083127024794	0.1458424377343531	0.7129444754130585	4.726241075282076	0.09412604057843245	9454	3
cg14666946	13	112249733	-0.2232520735625324	0.352690491711248	0.5267355087867542	0.12102489845004144	0.9412820507134065	9450	3
cg14666972	15	90745322	-0.029163898863018907	0.21818087803902525	0.8936647578316418	2.8341549895164775	0.24242146062890735	9454	3
cg14667004	3	49824201	-0.2370734067882791	0.44919656606792563	0.5976575365416046	0.014308498210695408	0.9928712816141262	9380	3
cg14667033	9	74384303	0.18095044973354577	0.7139035402349234	0.7999079421441917	0.556887068631814	0.7569610088643887	9457	3
cg14667104	12	120578192	0.08605985498664627	0.25063539880459557	0.7313225923345501	1.1638134069466601	0.5588318235189451	9449	3
cg14667175	2	111623300	0.10032857306523596	0.14444760423006264	0.4873265517147812	1.6788639804221384	0.43195580888804797	9459	3
cg14667192	10	1453030	0.13492603030473463	0.1304148924704887	0.3008601154542803	0.7211293654161334	0.6972824715257624	9452	3
cg14667235	7	76026648	0.07450131281676985	0.11110316140118325	0.502501004023411	0.05887351016993151	0.9709922860239183	9451	3
cg14667273	1	1369934	0.6037431542045082	0.31855848319392527	0.058061288777435535	1.0756133848567055	0.5840278012374414	9459	3
cg14667406	2	136577303	-0.0725454157605799	0.17655487469411038	0.6811499420623885	0.7148426117158047	0.6994777415777241	9455	3
cg14667505	17	7734159	0.18781613839644748	0.18894520701497103	0.32021100825919685	1.9921902212887417	0.3693187780821821	9458	3
cg14667585	19	704580	0.5801000778651483	0.42268912081535176	0.16993782506243882	0.5800362183027501	0.7482500172830441	9455	3
cg14667685	1	39249604	-0.0020652110757562103	0.036261576441917354	0.9545825137953428	1.1959295185230223	0.5499297373101839	9419	3
cg14667731	6	28891990	1.0559012937239134	0.6681712297377964	0.11404150314157122	4.982984995616932	0.08278631592887171	9451	3
cg14667769	10	134769136	0.09806375818939088	0.10880626976581403	0.3674451154002505	2.9642344591297176	0.22715623699130016	9455	3
cg14667799	17	17253104	-0.1620941452524711	0.1941416607486075	0.4037587220567492	0.2039844849948483	0.9030365569501216	9451	3
cg14667838	19	10445908	0.03640948851530446	0.20934201993824877	0.8619256148823246	0.24643413737373485	0.8840717374399647	9457	3
cg14667848	13	111303244	-0.1508357287743468	0.2694581870438552	0.5756334948816146	1.5001160349265128	0.47233914802688115	9458	3
cg14668118	7	46231319	-0.0057443168616335485	0.2546983000260712	0.9820065025522886	0.6084579545167539	0.7376919324340897	9453	3
cg14668516	5	95108583	0.13686903088540847	0.195238405640416	0.48328093268209327	1.4453324847389901	0.4854561850590564	9452	3
cg14668632	7	2872130	0.3443311011670517	0.27337325456860706	0.20782670078790952	0.4507746213599889	0.7982070047845056	9457	3
cg14668879	1	8390587	-0.09956120805585023	0.1927903313568576	0.605559560300365	0.6618987705658081	0.7182415217120004	9453	3
cg14668889	17	73230827	-0.3488305719414936	0.17172864280542433	0.042225645945200764	0.07854981717541565	0.9614863519558842	9453	3
cg14668975	19	5699271	-0.1316758611185655	0.21894794802524453	0.5475718798034359	0.900923987112709	0.6373336395609493	9452	3
cg14668981	3	133112774	0.4994720093092583	0.20447726184359638	0.014578758011071676	0.5728696771607863	0.7509360089932635	9455	3
cg14669130	1	89459504	-0.0018393696624853123	0.0804853646647254	0.9817671582765995	1.5005162744778056	0.47224463308001946	9451	3
cg14669167	1	95391585	-0.2499483778642806	0.33354241131479	0.45363115444531116	2.5921542325498383	0.27360300331241744	9458	3
cg14669226	13	22249362	0.2308112650791829	0.6280371950776582	0.7132370718654168	0.6188609064699694	0.7338648075471563	9456	3
cg14669274	8	143592375	-0.2288707696999975	0.2631574763389232	0.38445873781434053	1.760241277523585	0.41473287580289725	9459	3
cg14669345	6	118603516	0.12806301480870935	0.15902134229284454	0.4206352341226211	1.2113583771556822	0.5457036650492558	9453	3
cg14669361	6	32038747	0.21047309218380345	0.1889634052934134	0.26535216403060974	1.2046429928644689	0.5475390495629452	9452	3
cg14669379	1	112058559	0.2831761017950871	0.1353287751050364	0.036393389220831615	1.8398700618723565	0.398544933334617	9435	3
cg14669500	11	46868024	-1.070079829811341	0.7209642407075667	0.13774678249525246	0.2104890827359937	0.9001043829135966	9439	3
cg14669514	13	22243722	-0.24646634691019317	0.730498875321957	0.7358194846877366	2.2923583346234984	0.31784889969673574	9458	3
cg14669515	1	9386821	-0.05003147713842572	0.25508534791675846	0.8445035435938303	5.5606671297100405	0.062017816962628744	9444	3
cg14669524	6	44309927	0.13077230447681362	0.18022379376317846	0.46807748923873826	0.39158511664865675	0.8221827719612291	9457	3
cg14669607	5	66562931	0.02256047145802165	0.22126345695773783	0.9187868128354222	10.76090310195824	0.004605741733181452	9448	3
cg14669749	1	2246478	-0.44021421015761236	0.5624399228270638	0.43381115292609945	1.6420881142342452	0.43997205866640865	9456	3
cg14669847	12	22099120	-0.19868611459462251	0.17221155073597644	0.24860973227117042	0.2141920973585167	0.8984393749306088	9451	3
cg14669906	1	36396823	-0.6847720457285409	0.507840626195646	0.17752992516857408	0.7666626633649004	0.6815870304917641	9437	3
cg14669921	2	54015318	-0.2119344556540493	0.12391383899388163	0.08720352580316067	1.4849698817609431	0.4759297875011022	9270	3
cg14670092	19	10232899	-0.27485471906598785	0.2418238304894904	0.2557094256780087	2.059984649857903	0.3570097006334496	9456	3
cg14670266	2	99075575	0.002243115589248125	0.17856580850605835	0.9899773632896278	1.7440241813677937	0.4181094282344274	9449	3
cg14670303	6	169654035	-0.32332342261652175	0.41217410710231006	0.4327854390653309	3.745578785819591	0.15369434940449275	9459	3
cg14670310	11	65746023	0.1454198843952417	0.24976910503412034	0.560420347687888	4.237855944190417	0.12016037476413627	9459	3
cg14670315	10	124615783	-0.3049722850546819	0.1856855263529634	0.10050448425080215	0.5794309175926488	0.7484765096887162	9458	3
cg14670380	2	86789845	-0.15129454136395834	0.6082850459411637	0.8035749802355366	6.484393782065273	0.03907795072881538	9457	3
cg14670435	2	180726464	0.03102397689860294	0.28914358633812354	0.9145540846203424	2.0644947756304846	0.35620552837779795	9457	3
cg14670629	10	29769556	-0.043416745606266315	0.13558378676264676	0.7488009736831995	0.29220540441565246	0.8640689568379165	9455	3
cg14670788	5	175200454	-0.10789877340979939	0.16064987532349792	0.501813338471222	2.3610892855110226	0.3071114270288832	9459	3
cg14670938	5	1927225	0.08533541320514611	0.11072334490784046	0.44087978538646394	2.495022768095862	0.2872186851965132	9437	3
cg14670974	5	157098545	-0.5492028125135412	0.6951820932209839	0.4295202422120114	3.940128313177447	0.13944790942588287	9366	3
cg14671000	2	7189116	-0.04707675078207161	0.06898102434106951	0.49494848566083965	3.268862058794535	0.1950633250290968	9447	3
cg14671222	7	149411256	0.12607110601983473	0.1082479679881322	0.2441602839309366	3.118124000141091	0.21033327129310447	9457	3
cg14671277	6	32973717	0.34092650780373496	0.19730178153183844	0.08399819369472024	0.6543541026936165	0.7209560854800463	9457	3
cg14671328	17	61934042	0.07819109134013291	0.27365666205231687	0.7750872394685251	13.949343120054449	9.352734981790909e-4	9458	3
cg14671364	1	107599128	0.07516768218574653	0.3096591067992192	0.8082042400648957	0.6388016602301572	0.7265842540801115	9419	3
cg14671384	12	47219920	-0.020566663397421008	0.05230312616429549	0.6941566020300343	0.8352650632467286	0.6586042001799058	9408	3
cg14671453	16	31044716	-0.09301050790287901	0.9362903800619682	0.920868810579464	1.244937350083387	0.536618065452284	9457	3
cg14671526	3	37035200	-1.3527649399219646	0.9090059445169437	0.13670329289044741	0.7164791202347425	0.3973012556422354	5558	2
cg14671666	5	41904456	-0.5795935168538611	0.8602130024934832	0.5004517832440846	1.9191709430298656	0.3830516388846066	9454	3
cg14671764	2	1690592	-0.033830663880321035	0.25590518491036846	0.8948261059580942	1.028042278845641	0.5980857507415578	9410	3
cg14671809	3	55558213	0.0046055098837932155	0.1476487797509986	0.9751161544352478	1.3069197167592903	0.5202426933110913	9454	3
cg14671926	6	169930772	0.49457974020317313	0.17414338216981773	0.004510335530846316	1.6371811548222104	0.4410528464868975	9458	3
cg14671982	5	1090619	-0.39363405137846863	0.19800946031549516	0.04681658064269635	0.10875665112959626	0.9470737365095375	9455	3
cg14672084	5	140857941	0.03872364683289427	0.08488591386673708	0.6482572371013038	4.496397358329438	0.10558925348123283	9434	3
cg14672128	12	7280912	-0.10213909849410376	0.22389161282417377	0.6482469852458115	2.8541406548419976	0.2400110470268308	9453	3
cg14672137	10	13931052	0.06749151971873531	0.19878912164061685	0.7342231968708999	0.7523680002274789	0.6864760097570334	9456	3
cg14672154	3	107647121	0.25772584635326545	0.5470190641864088	0.6375364747075356	1.79744918214533	0.18002118247974824	5562	2
cg14672218	6	169277241	-0.11054418106403416	0.08601937343715188	0.19875456221210563	0.20696150991705878	0.6491594372330813	5558	2
cg14672496	18	21087552	-0.12800177830985712	0.12099162254526867	0.29008316998273076	4.065432461578449	0.1309792676146732	9382	3
cg14672622	2	27434752	0.5598921758570022	0.6270738893545481	0.3719296024423721	0.5164938734393967	0.7724044735282751	9447	3
cg14672680	11	1859838	-0.01151734197023642	0.22762251431617225	0.9596455135068878	6.036257473788105	0.04889262377657677	9455	3
cg14672709	17	48133110	0.3043257554645655	0.9177583568650163	0.7401937188175945	0.3505388258340334	0.8392308906670848	9426	3
cg14672921	11	134201447	-0.256747237064911	0.29842334312062563	0.3895985138575757	0.2771851250288964	0.8705826642190687	9447	3
cg14672994	17	48503057	-0.27874730568919587	0.3210733422327952	0.3852994640483812	2.2991942822247835	0.31676435501351896	9458	3
cg14673149	17	42148465	0.5131154428025718	0.4906516319794348	0.2956609426237369	0.9702444925073358	0.6156219346889339	9452	3
cg14673194	17	80132900	0.09290965872449183	0.248429082009789	0.7084127553119879	1.5048655797306085	0.47121878088874986	9458	3
cg14673247	3	59136006	0.015836772357413462	0.1208457149160687	0.8957361376375298	0.32598069026875065	0.5680354433423859	5562	2
cg14673256	11	64059057	0.04750519979115452	0.3144832356747704	0.8799299855145712	0.39555347419254194	0.8205530317411069	9449	3
cg14673267	3	11058924	-0.07816649390577483	0.47640137341698435	0.8696705512893843	5.602609215157587	0.06073078108354503	9459	3
cg14673315	6	148336294	0.28974367009753793	0.19104125194052213	0.12935381115003314	0.20027511158733435	0.9047129609668735	9293	3
cg14673319	11	113144258	0.24052501746231678	0.251429555749795	0.3387541183431357	0.19705929664703314	0.9061688258294864	9455	3
cg14673384	11	118992278	-1.7131941407460871	0.9809141916281109	0.08071923902199751	0.5925080285560873	0.7435985193873939	9394	3
cg14673387	10	47008185	0.1549675090771228	0.44754962346848076	0.7291490453295207	1.3519020847321128	0.5086724214689253	9414	3
cg14673415	6	112688010	0.025790328528538	0.06936845111375535	0.7100510120532141	2.4897982553119204	0.2879699548701001	9455	3
cg14673722	17	71065768	-0.020537286544691155	0.15984969360089743	0.8977701251600356	1.170832833263755	0.5568739219607564	9458	3
cg14673729	19	1520540	0.04937006142616869	0.12366057748235633	0.6897174897152997	1.0007382841961003	0.6063068050320106	9456	3
cg14673743	19	50879698	0.17995124506044036	0.9170653859076061	0.8444339846825419	0.8623813155871825	0.6497350219192388	9398	3
cg14673904	12	46609063	0.08688204370069891	0.48514789536640995	0.8578720396104401	4.276993638255626	0.11783183252161863	9455	3
cg14673932	3	183872926	0.8913175178398061	0.8314549961490815	0.2837212411391413	3.1959463606555447	0.20230614080463852	9455	3
cg14673936	6	36304683	0.12426995628508072	0.16531352125542398	0.45221772812104977	0.4872692908128151	0.7837739373669557	9453	3
cg14674124	10	135061322	-0.16592530145378598	0.3450015176519258	0.6305585833120313	1.1452560372453513	0.5640411785010104	9443	3
cg14674253	21	43274626	0.21980950126842566	0.2724301379900563	0.41975450647601464	1.1628488472888479	0.5591014018360464	9456	3
cg14674306	17	80561461	0.3252565704339089	0.2438583164437542	0.18227163182912032	2.401799445239614	0.30092334253871333	9457	3
cg14674361	7	138916732	-0.34454229776104645	0.6102283226372267	0.5723376299289525	3.1852678785704174	0.20338919081439794	9450	3
cg14674634	10	129948933	-0.09115854465669262	0.1363573689521234	0.5037974314335114	6.443887297034349	0.03987747509254107	9454	3
cg14674720	2	219827930	-0.13965547651017737	0.20026731020982635	0.4855866968048871	2.648090311042835	0.2660568807853762	9452	3
cg14674802	2	88585844	-0.08423679305238982	0.18015619420624862	0.6400875119696182	1.398080298845995	0.4970621803102728	9447	3
cg14674856	5	179220274	0.05797688683437371	0.20201650942254795	0.7741193373840728	3.5669690408951986	0.1680515468003919	9442	3
cg14675200	13	43328403	0.044322410564749816	0.26565952857871256	0.8674966112843565	1.0814441649828421	0.5823276119508635	9458	3
cg14675211	2	100938903	0.08926973698438329	0.4878748932176345	0.8548163022574857	0.7839399608207013	0.6757243986253186	9439	3
cg14675241	11	111154375	0.007043395080170468	0.18530114537780076	0.9696792849302639	0.1776157721932581	0.915021345012101	9447	3
cg14675357	17	39143371	0.10589551164069769	0.2178312570296895	0.6268710836708913	1.0400852637698055	0.5944952029788773	9457	3
cg14675361	13	76334583	0.11822307683938464	0.1371375361822621	0.3886453032995377	1.1618096635940096	0.5593919818512869	9458	3
cg14675513	6	5004368	-0.19062038049667349	0.47531596133381	0.688391189564479	0.1540972666469536	0.9258448256006807	9456	3
cg14675516	12	95044311	0.8485431206125459	0.8961193668602365	0.34368536352691487	1.3794155164058275	0.24020073122936014	5554	2
cg14675869	18	34340941	-0.22044419150664776	0.14900293170357898	0.13901685125161817	0.4586696161265703	0.7950622956708896	9451	3
cg14675871	5	131408461	0.33217093735289	0.19718435549782956	0.09207147766577663	2.053425261703148	0.3581825054033501	9455	3
cg14675881	2	43396331	0.08436708426570572	0.1886578685233565	0.6547333958107967	2.0563264135154418	0.35766331114738725	9445	3
cg14675963	2	242167043	0.20051485317423998	0.21057687972105307	0.3409870169925517	0.8608853233727172	0.6502212029944748	9458	3
cg14675984	12	113900359	-0.9303777200439346	0.9693198540001525	0.33714314664089867	2.357570791433428	0.30765218742355727	9454	3
cg14676166	22	38245522	1.7168369732867785	0.6595045049544568	0.009235199383945847	0.09717319132268315	0.9525748468853003	9448	3
cg14676272	8	49836160	-0.051067773709278744	0.08943824520610069	0.5680107410035925	2.936234936213838	0.23035873492089068	9428	3
cg14676443	19	58963245	-0.17379739923030288	0.4664794156139942	0.7094666478672629	0.045323195847512245	0.9775932473892119	9456	3
cg14676518	3	196758141	-0.17225164394907405	0.3153084206644906	0.5848626707095035	0.004813659240162738	0.9446867189378672	5555	2
cg14676529	5	140235607	0.03781422578453847	0.07157949779339472	0.597302987625687	3.016897181972541	0.22125296567873295	9380	3
cg14676592	16	49910862	-0.18568947519402115	0.22399791461099783	0.40711652292149714	3.2137949448963488	0.20050873392758406	9447	3
cg14676666	5	52699653	-0.015474593498786524	0.10828019495736053	0.8863592853399143	4.694058669138913	0.09565289331531097	9430	3
cg14676702	2	170550423	0.03468714610007312	0.0959091227908259	0.7176010352046015	2.0142856228703265	0.36526110994759353	9456	3
cg14676711	18	48405181	-0.0965648099330176	0.17252609306468572	0.5756763493327017	2.990752217669762	0.22416427870796155	9301	3
cg14676817	1	39457257	0.891737332734335	0.6352586782933424	0.1603966074751266	4.975724356189412	0.08308740291395236	9456	3
cg14677014	10	15001504	-0.38403928358931333	0.4724794382055397	0.41632303085747346	0.9854099201567842	0.6109715034608917	9397	3
cg14677048	6	4282075	-0.07579537655297841	0.19987609412898866	0.7045305781010238	0.4555378856655025	0.7963082313048541	9457	3
cg14677130	5	38445916	-0.01506905770074867	0.0580321760833298	0.7951204287202386	0.37748366519730603	0.8280002417745651	9437	3
cg14677296	7	4170594	0.04398945330340164	0.10673383254821173	0.6802356336633506	3.4293700947794794	0.1800204096834039	9453	3
cg14677317	19	7460061	0.5997897796040956	0.6669154522006997	0.3684667675628792	1.462371522761173	0.4813378996761891	9451	3
cg14677612	10	131263962	-0.14637750090487983	0.20933696153642023	0.4843998958595823	0.8669958208571755	0.6482376471530658	9456	3
cg14677615	17	27315628	0.00665804611827718	0.18737392496504976	0.9716543564152524	1.9960429613108057	0.36860801827655754	9453	3
cg14677673	11	972871	0.058113928794069965	0.552621035858088	0.9162484183464298	1.02087718166132	0.6002322647053444	9449	3
cg14677681	4	44450962	-0.1483500714936463	0.615995304112301	0.8096869748150184	0.20884802724464208	0.9008432466214136	9455	3
cg14677698	5	3197730	0.23335265543170713	0.2849728251187958	0.4128666785132106	0.04182500746948824	0.8379537033570411	5553	2
cg14677703	11	134274567	-0.06963619850271813	0.48977371424365057	0.8869375518961754	7.7659126452492835	0.020589864833637107	9422	3
cg14677912	5	140019017	-0.6363964760468296	0.4057248742928026	0.11675471324920655	1.75443736303819	0.41593816087264274	9454	3
cg14677983	13	111318022	0.29943870193491007	0.20867452246806473	0.15129971291783026	2.0216669970446874	0.3639155300701641	9454	3
cg14678088	5	14155708	0.017418300228001542	0.14861797467083934	0.9067001081169286	0.36087615154759206	0.8349043799038902	9454	3
cg14678099	5	175299587	0.8613137474183157	0.6979356181294192	0.21717023399956317	5.046412943972822	0.08020202845393708	9344	3
cg14678460	10	73645376	0.32821374267260267	0.22260037395061139	0.14035971959352378	7.20959456954625	0.027192956680747622	9456	3
cg14678548	5	34959435	-0.26683879498415936	0.21318466776166012	0.21068681544866363	2.20745366641086	0.33163283749196076	9454	3
cg14678583	19	8575566	0.2001723077926694	0.3053486329988362	0.5121115735630833	2.6898692280654246	0.2605567440577489	9458	3
cg14678666	6	46520136	0.2934610538244849	0.1618968590885941	0.06988704845522697	3.6639621618784846	0.16009609009198414	9455	3
cg14678680	12	40268790	-0.1112983775051857	0.19741262669921417	0.5729001174443278	0.5464705051556842	0.7609137596478903	9451	3
cg14678744	13	113987030	0.1426421204364401	0.2540326486488022	0.5744492501066953	7.247239681637635	0.02668590272552001	9459	3
cg14678774	19	12978360	0.07852324076809014	0.1553284762793494	0.6131864695821989	1.177227564494717	0.5550962359011239	9430	3
cg14679202	22	41600978	-0.01431353516632051	0.06932294755986627	0.8364189946152342	0.30806071217323455	0.8572459979827136	9457	3
cg14679230	19	42931679	0.34447630274068897	0.1638673931092799	0.03553882228547791	2.3690941582457983	0.3058846896912117	9456	3
cg14679235	17	80876074	-0.014084372240913029	0.10912081261221021	0.8973011798177659	0.5357336970413437	0.4642062187606278	4863	2
cg14679255	12	54385526	0.010296696181942884	0.06882971533404093	0.8810828359072664	2.00963940809916	0.3661106371191397	9456	3
cg14679444	22	50470101	-0.395921974275557	0.2321621078674098	0.08812569639082167	0.3002925779223638	0.8605820735586299	9450	3
cg14679463	13	27580157	-0.08056121184486756	0.19837562065473274	0.6846658949993415	2.5130573601398547	0.28464039137875613	9459	3
cg14679558	13	21652153	-0.10644414733582859	0.25071970629899726	0.6711615614087088	4.91331786223678	0.08572087239902686	9458	3
cg14679587	12	56882324	0.7121022271952443	0.29411691217908215	0.015471337545171387	1.7330682373329285	0.42040610480425816	9453	3
cg14679607	12	34527230	-0.1325554257526833	0.13505426093656608	0.3263474437280463	0.9663916664383387	0.6168090198492922	9450	3
cg14679653	4	56458370	-0.31342834702167194	0.13382368806047848	0.01917561963121019	0.002149370225423719	0.9630222806986992	5559	2
cg14679668	8	102130344	-0.015811055446997777	0.08236437729520737	0.8477698329759936	3.397017055710979	0.18295619472993407	9457	3
cg14679780	19	4059525	0.021180764575797532	0.1582289814626964	0.8935121158924219	2.14789716147013	0.341656791051473	9458	3
cg14679831	11	74110106	0.36655473133181327	0.47092960449253435	0.43635435452582627	6.221141011809346	0.044575517488811035	9332	3
cg14680067	4	9523635	-0.011147115848869207	0.23051497868893178	0.961431372033241	4.692143222020346	0.09574454622682342	9456	3
cg14680360	17	39598430	0.05434435165815467	0.11106382842069193	0.6246240921723418	1.996086417925103	0.36860000913533186	9432	3
cg14680556	19	44144305	0.5958106483736402	0.3168067726702331	0.06001611187757071	0.806945625963803	0.6679961873765583	9383	3
cg14680575	17	49244616	0.392900945750157	0.4075251966506247	0.3349885305186206	2.58204228177327	0.27498983630578	9458	3
cg14680899	2	42290209	-0.0533568466369262	0.123060433223026	0.6645916665750992	1.4267531857669862	0.4899869147217682	9391	3
cg14680921	10	134332442	0.006735834986551205	0.06498882897178183	0.9174502470750235	1.1557332987049564	0.5610941011152981	9450	3
cg14680989	3	42055928	1.2794788351612547	0.904915576686254	0.15738519726358516	3.3804396205980924	0.18447896915858894	9452	3
cg14681055	10	104001261	0.21628948014940533	0.4297870811188965	0.6147899356327446	2.585482120745225	0.274517282421678	9450	3
cg14681086	20	44861164	0.09173432476077091	0.08560089948818055	0.28387663227804477	4.046746892554122	0.13220871296611833	9459	3
cg14681115	10	5554466	0.018201202751887365	0.1601716141467315	0.9095266392996322	1.4479593479180515	0.4848189901178513	9456	3
cg14681171	8	37309811	0.06243021118258465	0.057266360553165946	0.27563716675091443	1.9091829342808624	0.3849693850755628	9450	3
cg14681176	17	79872369	-0.11934473669478207	0.9144821412156128	0.8961666867229514	1.596345594608057	0.45015072974939024	9448	3
