## Supplementary table 7 for "Genome-wide study of DNA methylation in Amyotrophic Lateral Sclerosis identifies differentially methylated loci and implicates metabolic, inflammatory and cholesterol pathways": 253115_file07 (part 29 of 75)

Probe	Chr	bp	b	se	p	Q	Q.p	nr_samples	nr_studies
cg14681207	17	34841934	-0.019374295480554467	0.17773317507767128	0.9131963345888962	2.282907538429111	0.3193544165643907	9456	3
cg14681511	5	140805681	0.04500133282373001	0.059222707317823524	0.44733457466273047	0.3644989682051728	0.8333933960738892	9458	3
cg14681629	5	43041808	-0.036053867560764466	0.3974801458967604	0.9277261361130644	2.3251197442400544	0.3126847226011644	9450	3
cg14681854	1	93250590	0.3298787710249629	0.5367453431381053	0.5388249655711643	0.6928444538693587	0.7072138193350493	9455	3
cg14681958	11	626729	-0.011667006574001312	0.20005255591529697	0.9534939698026659	0.12213786678613436	0.9407583878730721	9458	3
cg14681977	8	94931371	0.04389241235446441	0.13086537896162523	0.737322421295412	0.2777749642474185	0.870325950176771	9419	3
cg14682005	6	15337603	-0.16414784959875878	0.23897900831093233	0.49216376157408237	1.2561255027293357	0.5336245637827353	9458	3
cg14682080	5	6737778	-0.15411948947081255	0.14853510117408356	0.2994579845458563	1.5563893350842983	0.4592343340302832	9456	3
cg14682277	11	63808040	0.06289749798304314	0.14607500661542536	0.6667711890497217	6.856526271620617	0.032443241369640836	9449	3
cg14682345	19	1104646	-0.2482926410029331	0.9658912380763323	0.797131944547951	0.24631470121247231	0.8841245340837064	9416	3
cg14682419	5	141994495	0.13843828821275853	0.21206044430430424	0.5138693214728975	2.562651694250917	0.2776689097664498	9458	3
cg14682528	11	111798182	0.031003097604094317	0.47314068405647375	0.9477550692708169	1.2644200944283535	0.5314160476945167	9453	3
cg14682699	22	42467252	-0.4052790225938107	0.4531830873584235	0.3711644834737136	0.2407275558720842	0.8865978533091756	9441	3
cg14682718	19	9695197	-1.3069684148018197	0.9437030901503332	0.16607202751877384	0.3051328275197783	0.5806823489262861	5559	2
cg14682731	7	4152976	-0.005043379091517627	0.17677514436866487	0.9772395124058384	0.6010254834229573	0.7404384696447691	9453	3
cg14682846	7	99150111	0.632487186774373	0.2835216696290572	0.025692733052395746	0.8451906381373536	0.6553437845903991	9456	3
cg14682878	2	24583458	0.5978167417929269	0.6727336239856688	0.3741975980785431	2.8234486112106665	0.2437226682603155	9434	3
cg14682922	5	1016768	0.5718459014064784	0.37907100825263795	0.13141494526283265	3.8678252979817738	0.049220258460734884	5562	2
cg14682990	8	1758023	-0.11471239557033484	0.13249094393824393	0.3865926612896587	2.1689660837470712	0.33807651212806	9413	3
cg14683017	6	10417087	-0.01593571345106243	0.07321440279073843	0.8276954521924931	0.37069187783046353	0.8308168222626673	9448	3
cg14683036	12	110011466	0.5758662683439166	0.5103073266346606	0.2591216786119687	0.33834024324203515	0.8443652463823542	9455	3
cg14683125	8	126441383	-0.23138899064707713	0.3149427201382047	0.4625211097931992	1.7366690172174002	0.41964989082580073	9456	3
cg14683138	19	10781796	0.24883293335682583	0.47578385707278803	0.6009772134548748	0.27953190373508896	0.8695617308831759	9369	3
cg14683143	7	115810894	0.36191666035992376	0.3427758170121931	0.2910409977831873	0.7906061776702586	0.37391689361796715	5561	2
cg14683235	6	26657202	-0.1926239594671035	0.13081860749246382	0.14089919152468383	1.8514641345993523	0.39624123761893104	9431	3
cg14683490	10	72297097	0.11705748709867604	0.16999891210394824	0.49108895765801774	0.025230680694328267	0.9874638994963375	9452	3
cg14683520	2	122410280	-0.09794097886097773	0.22404237176256264	0.6619997973029617	1.5070655095172814	0.4707007417373637	9458	3
cg14683699	6	112194443	1.4272724300812043	1.007791754198824	0.1567059927957693	3.476240157485851	0.17585067549728228	9400	3
cg14683730	6	33146120	-0.22620611879904853	0.23482765613888584	0.3354041768169934	1.7641815656814603	0.41391659664110225	9455	3
cg14683738	19	37701593	-0.07559957425936212	0.28562148447906566	0.7912525339369606	1.0103613111859633	0.6033965586169888	9443	3
cg14684068	11	63894400	0.1668122562666903	0.23843496797457495	0.48416888282391407	0.5581651483670881	0.7564774351293819	9452	3
cg14684088	10	81167525	-0.24722140145632093	0.26718326812488985	0.3548162559849732	4.131661431062543	0.12671298439016554	9457	3
cg14684166	11	129107537	0.08918276800908258	0.15556816541384466	0.5664609990232687	0.8189234826700563	0.6640075617883856	9453	3
cg14684296	19	51071316	-0.06685044596772663	0.20803981706388497	0.7479566398294027	3.932400178674354	0.13998778791764763	9459	3
cg14684375	19	45540895	-0.29245028252487043	0.5707955527417653	0.6084021779718733	3.0005873172515587	0.22306464567214707	9414	3
cg14684434	5	53829957	0.08625797807400805	0.12304490789241772	0.48328527572545726	3.048273631387167	0.217808985042923	9446	3
cg14684441	7	40174653	0.7904391234611037	0.9088566263600367	0.3844604535179625	0.5965203095005143	0.7421082516455992	9403	3
cg14684457	7	26192966	0.024081089128403267	0.2256040312096598	0.9149948446210076	2.7257455422249808	0.09874200441781987	5526	2
cg14684581	8	11627124	-0.5164483485809527	0.35198516714647776	0.1423095183832669	0.945104665202813	0.6234090886444593	9432	3
cg14684675	11	66139712	0.04819802381339464	0.15825536574093102	0.7607023976942171	0.9201477678908114	0.6312370055035208	9450	3
cg14684709	13	100547249	0.14189221061415078	0.4051161339085958	0.7261505582992709	0.40537295111245275	0.8165342047304971	9423	3
cg14684716	4	89520253	0.4787188691504374	0.28824893269515284	0.09675707707450608	0.15691635997250555	0.9245407234288573	9459	3
cg14684749	2	6122807	0.024377034403486774	0.16039584400755508	0.8792023460465938	0.3000567016429779	0.860683574992766	9454	3
cg14684798	2	691862	-0.276321652933247	0.22594374661172123	0.2213423161559934	0.67082384622902	0.7150434827412863	9458	3
cg14684854	2	241901865	0.5230223072936574	0.21798739361065309	0.016425389856706985	0.42701424734693216	0.8077464060084277	9458	3
cg14684925	19	54903868	0.14593664101364467	0.22109305996450654	0.5092096497810459	0.2231232815901112	0.8944362559420458	9458	3
cg14684937	2	242308655	0.023005603611749262	0.10541450829433296	0.8272425543149897	1.0283916167184715	0.5979812928626296	9257	3
cg14684960	5	422213	-0.4681805968877111	0.28851120620096476	0.1046435719431728	11.009627449736112	0.004067146118502436	9456	3
cg14685095	17	59488988	0.10375522604401109	0.4579744416330479	0.8207717800073894	4.3317488106227415	0.1146496405002233	9412	3
cg14685146	17	42088751	-0.004402953396363532	0.26054440218407715	0.9865171490678623	0.6678934332543273	0.7160919370043562	9456	3
cg14685245	19	3456463	0.5150204318082269	0.24652668951529033	0.036698165737924636	1.5308324299702019	0.46514029231961623	9455	3
cg14685339	14	77787351	0.03058238015111011	0.6681491927042338	0.9634921487876406	0.1739366240152612	0.9167061437501998	9459	3
cg14685355	22	22090132	0.297096695393776	0.9802740542594066	0.7618325997591455	2.6322518325978916	0.10471310835361618	5557	2
cg14685356	6	152639548	-0.23906428991553677	0.14233737472158892	0.09304277954184764	1.4867861609818607	0.47549777300370477	9453	3
cg14685556	18	77710866	0.5233790976977435	0.6365890689558662	0.4109849212678395	5.312496776507059	0.07021113317744294	9454	3
cg14685575	14	60193832	-0.22029256099612152	0.1882173493096062	0.24183367708998815	1.2717098924675039	0.5294826155862029	9457	3
cg14685612	10	105742696	-0.3094174531179504	0.14210244506827416	0.029448852833870297	1.1315322009428437	0.5679248925266958	9427	3
cg14685796	5	50265660	-0.2144121245488392	0.20931550900406606	0.3056704790764613	2.7202627005420843	0.25662706670491076	9456	3
cg14685849	4	696084	0.00683023437769161	0.3894709734564698	0.9860080478572484	0.20917072980239393	0.6474181552521071	5562	2
cg14685946	2	223784609	0.17919711444497258	0.29072869442705307	0.5376488300607207	0.04275959450896256	0.9788471305104272	9458	3
cg14685948	10	71608654	0.12240879444021127	0.2191351323095004	0.576435021839492	0.33896640793643723	0.8441009319073789	9457	3
cg14685990	17	37910900	0.32840393066686907	0.6138802361076329	0.5926746340392096	1.3027357124698173	0.5213321813495954	9459	3
cg14686008	11	34937647	-0.16385054561752035	0.6692970360878752	0.806603622093276	2.082748444253543	0.3529692903083825	9315	3
cg14686012	2	40679086	-0.17412257596666866	0.39609588863099743	0.6602289926713609	2.084346241651244	0.3526874162110376	9437	3
cg14686113	4	54965829	0.21426993831393698	0.39349031641962273	0.5860721658583681	1.4097490432833188	0.4941705780788689	9437	3
cg14686297	22	46650375	0.041488663111021534	0.15320087669074206	0.7865354929595872	0.6692816217215718	0.7155950741748983	9458	3
cg14686309	17	9548019	-0.7729226593649728	0.4271324150903457	0.07036371111135248	0.6966753133252638	0.7058604974717039	9458	3
cg14686437	8	102507837	0.18230876061152407	0.12607543667036342	0.14816901687473788	0.6742418651920042	0.7138225102735402	9449	3
cg14686555	2	6121915	0.17360856375714376	0.42853350154058273	0.6853874679134346	0.6977361437315097	0.7054861976085054	9458	3
cg14686645	17	42452426	0.22034323729537358	0.0890096487439275	0.013305038197410534	1.6076805679933002	0.4476067223524379	9459	3
cg14686676	6	32975255	0.10539626148305414	0.2235251087184459	0.6372703919184448	0.3195580955007707	0.8523320928556966	9437	3
cg14686745	6	47756010	0.4992063021679701	0.5690389401530304	0.3803347436872462	0.8410307946312201	0.3591021293902325	5562	2
cg14686798	2	27994521	0.5355359570353333	0.6356637309928908	0.39951758985514507	0.061980164832148466	0.9694851879790641	9439	3
cg14686817	19	42806556	0.7194272446870738	1.0837799718481318	0.5068099981862225	0.20346986553583557	0.9032689469391453	9420	3
cg14686845	8	6565560	0.7548106713830428	0.5686449848384704	0.18438144731772707	3.3084933623066317	0.19123606318744407	9457	3
cg14686919	20	61584159	0.038558375002330565	0.19798130942292863	0.8455826760370108	6.168768369524621	0.04575820382475822	9454	3
cg14687029	11	41519708	0.03811738452110038	0.11761672295314764	0.7458764579722701	1.0047726584219692	0.6050850034738914	9447	3
cg14687041	6	136611636	0.21627525322209687	0.43576903052748284	0.6196777748907666	1.2158477906826117	0.5444800941341947	9448	3
cg14687118	10	126205766	-0.3433428516814332	0.19234844144436777	0.0742605716757465	1.9536674292501381	0.3765013241969242	9170	3
cg14687145	2	29234537	-0.12495294070287555	0.24870889783843372	0.6153816817344959	7.395380546869525	0.024780697055007055	9377	3
cg14687298	12	31272119	-0.03965760065965676	0.026904194604570754	0.14047340701795583	0.9075244936273958	0.6352337441402721	9444	3
cg14687471	17	41287586	0.06030422334684825	0.23857719370539412	0.8004489766551357	0.8280966990771395	0.6609689929475159	9446	3
cg14687540	17	62971758	-0.9271410959994566	0.9042792376596012	0.30523021396150257	0.7053766487858414	0.7027962036788189	9440	3
cg14687660	2	172947075	-0.0020107389495378452	0.12065391016833461	0.9867035945922052	1.4409952251382285	0.4865101021737419	9456	3
cg14687785	10	119652942	0.18504060513016835	0.16818044811764538	0.2712230370227037	2.6280173371103164	0.26874060224156343	9457	3
cg14687949	2	121537346	0.45113275245449425	0.1772132298973647	0.010905704865454316	0.3182712465563827	0.8528806806511565	9456	3
cg14688104	8	99439441	0.08310553546889791	0.26351074366154187	0.7524745414164826	1.4368604707979165	0.4875169424527226	9395	3
cg14688108	11	10315924	0.4273109244012113	0.6009983889296656	0.47708313267633934	1.1247042450673508	0.5698670890016394	9438	3
cg14688129	8	86160306	-0.24931701066113895	0.20092008704247294	0.2146513821057319	2.7869463889587065	0.2482117182285679	9453	3
cg14688272	17	80673958	0.016609333425500264	0.11782430248305058	0.8878960458313822	0.5182198594746945	0.7717381814048967	9454	3
cg14688299	13	30728099	-0.026693654655609887	0.1470497345173138	0.8559531016383299	5.390046433761764	0.06754081366899568	9450	3
cg14688342	7	55147074	0.03817644231625626	0.09616164216773196	0.6913653872158168	1.0214564349808528	0.6000584466118258	9459	3
cg14688343	11	71810966	-0.1524553274850759	0.1987424191730395	0.44302200887874904	1.1375081615741203	0.5662304768280908	9456	3
cg14688430	5	1243809	0.14173401695433424	0.16656241670047256	0.39480470433118375	0.5498168397822204	0.7596416881080542	9458	3
cg14688451	3	124303035	-0.24526737526894773	0.1777684765540586	0.16767867222709903	2.2620247499513804	0.32270639112017857	9457	3
cg14688579	2	223168453	0.21654984028638363	0.18077432564752108	0.23095535619883975	3.697463901730672	0.15743667723440025	9393	3
cg14688588	3	184870705	0.054618955928256364	0.17990488883749814	0.7614333644735601	0.8525856825775222	0.6529251106909338	9417	3
cg14688628	12	56143765	-0.0745102239011523	0.7256793670849783	0.9182197183700783	11.40784660039893	0.003332863947907292	9289	3
cg14688662	7	1688174	-7.913256429100003e-4	0.06768006984540739	0.990671225236345	2.6327299623318856	0.26810811083785085	9457	3
cg14688751	7	30066350	0.47752152793818425	0.6939976329546844	0.4914063633872159	2.5704169306053073	0.27659291759522	9459	3
cg14688879	2	201033019	0.13568024457640449	0.13956789525348756	0.3309783713541369	0.6003187975851044	0.740700144562686	9458	3
cg14688962	17	66596275	-0.24926661270278636	0.49443020396976056	0.6141565056489287	0.33417452746595055	0.8461257720220547	9458	3
cg14689122	3	122809537	-0.02983684330097634	0.14150835122107344	0.8330053829632168	2.782254201426286	0.24879472982592585	9445	3
cg14689146	6	28908579	-0.08917533455677665	0.3412042298855469	0.7938189751643028	2.745263902538147	0.25343904176722143	9333	3
cg14689150	8	141362619	0.07428664002971182	0.2032584360895666	0.7147540631659159	4.7470512676953565	0.0931517277703145	9456	3
cg14689219	17	58217357	-0.10164901584195002	0.5101974395086555	0.8420791843527822	0.8722945645001732	0.6465224976347094	9416	3
cg14689317	11	64128973	0.3018344082964372	0.3074748791241477	0.32626959199031585	0.5789510802753897	0.7486561047121735	9376	3
cg14689324	19	47760701	-0.06727119048969635	0.3745698696370109	0.8574698705415467	0.8236667548595717	0.6624346434199052	9451	3
cg14689338	5	16742054	0.06868357018878012	0.25471626585014456	0.7874315567041374	4.735805085071874	0.09367700389515546	9458	3
cg14689355	2	148602399	-0.5892238009599908	0.5207973169917303	0.2578918473961605	3.76137031343736	0.15248559342847098	9452	3
cg14689456	2	71754492	-0.04290387489028446	0.16482798433486492	0.7946363474922904	0.9542982997908441	0.6205499674280666	9457	3
cg14689515	3	39190648	-0.054620728162298925	0.0760952994950396	0.4728844856055922	0.49824051244498035	0.7794862296787172	9459	3
cg14689532	11	820572	-0.05615979946941704	0.1605786942037782	0.7265384730116524	0.051491171282283886	0.9745830059812902	9452	3
cg14689537	10	94450866	-0.16533319070702518	0.2534877116145363	0.5142505180445093	2.0618310142069927	0.3566802677283751	9453	3
cg14689595	6	168120744	-0.17730725119131838	0.0822411083307839	0.03108801240669996	5.92993789783992	0.051562070278228386	9458	3
cg14689623	11	20691161	-0.15405785902059158	0.20286793464045152	0.44761346252297995	2.432174066224766	0.2963876559225866	9417	3
cg14689655	19	58087972	0.7029956006260671	0.3857501945511912	0.06839256704259716	0.15079577589512455	0.6977760434220894	5562	2
cg14689715	6	3140660	-0.421131418261674	0.24645588900918602	0.08749732975588202	4.136770765644407	0.12638968800678368	9455	3
cg14689896	3	9259630	-0.12761350107704222	0.17066864925778066	0.45462503992943604	0.12665772695250938	0.9386347402427289	9459	3
cg14689953	4	91048823	0.14676965689382107	0.5114602644698454	0.7741414219401351	0.14901380579771778	0.9282010667587843	9445	3
cg14689979	5	137143797	0.0671358737766229	0.17615662953116085	0.70311817058422	0.009580035205355428	0.9220294440833121	5560	2
cg14690065	22	36044234	-0.1616659177319677	0.20414215598459173	0.4284025783052399	1.6689796396951335	0.4340958920569157	9459	3
cg14690197	8	22456421	-0.33122713412002025	0.3142421479424624	0.29185973747584054	1.2836883849555596	0.5263208914429467	9457	3
cg14690220	19	37861935	-0.5746158991873985	0.8891589841716788	0.518119716595062	0.4934058205037756	0.7813727968993163	9440	3
cg14690315	11	65268175	-0.4783612935204739	0.6061561111697429	0.43001161684040057	2.865298923937404	0.23867572154648545	9453	3
cg14690467	7	148917905	0.1610573553947919	0.18016409902392322	0.37134965638975487	0.29054373862923044	0.8647871520580531	9455	3
cg14690510	17	60757589	0.20614401340920832	0.369077926828386	0.576477125866364	0.0905709577879188	0.7634525520873897	5562	2
cg14690649	12	31884655	0.007309464654468363	0.08319774282432103	0.9299907101704035	1.0199829259850017	0.6005007052694078	9452	3
cg14690980	7	81400745	-0.14617229177558244	0.172265099038923	0.39614226711174555	6.226527003275785	0.04445563730127422	9439	3
cg14691051	13	79233205	-0.5305023432346626	0.7416089247944235	0.4743991317386309	0.14207688729479717	0.9314260840233474	9458	3
cg14691364	7	126165242	-0.13648877557056943	0.12437833804988477	0.2724806702728164	0.7953776593431858	0.6718710614766097	9454	3
cg14691388	8	140711270	0.051319735159629704	0.16882469389032492	0.7611413019501937	3.1071434762643673	0.21149123189165958	9447	3
cg14691416	20	34542384	-0.5831545180786173	0.9219962665637828	0.5270659618638676	2.2720254169305223	0.3210967791973673	9443	3
cg14691497	6	47756470	0.05919415335108297	0.06578786927060629	0.36824102646494744	0.8002466421250064	0.6702373865522774	9426	3
cg14691499	2	144772786	0.1855433521356148	0.23460885478087062	0.4290242167173005	5.823885317875681	0.05437000483275744	9456	3
cg14691529	12	54357771	0.09200046987339956	0.11366112119716877	0.4182691240107039	0.8210135038391391	0.6633140292956132	9383	3
cg14691671	17	73642503	0.03198183562602866	0.2121390075948384	0.8801659376939936	1.1279484559463246	0.5689434538161389	9448	3
cg14691865	3	49062629	0.448554943340862	0.24939046864705733	0.07208118620783212	2.883101388961325	0.23656064083179573	9447	3
cg14691871	11	57382167	-0.22265982431971654	0.18985494881949283	0.24088036964168572	1.0754705066172001	0.5840695251598154	9439	3
cg14691886	2	1426328	0.0263471797571809	0.2178461948169629	0.9037354289018789	1.292589915328102	0.5239835660441614	9458	3
cg14691921	3	12055127	-0.006692974295922335	0.20671072279591385	0.9741702421235114	0.059202453691479646	0.9708325983453547	9459	3
cg14691963	3	149322659	0.279162391541178	0.23476600484970767	0.2343967399100719	0.7711040425880118	0.6800751166208221	9459	3
cg14691971	8	102300350	0.1142207852398573	0.2216234182958742	0.6062859043039279	0.41568495200564076	0.8123349888884038	9456	3
cg14692106	4	7940389	0.06015753334047596	0.07587976171871634	0.4278939091899756	3.361103987350727	0.18627112717195754	9458	3
cg14692151	22	23196862	0.12992962368701985	0.11880104637827814	0.27409795143728943	0.16365973443492632	0.9214287105920949	9458	3
cg14692216	10	48428803	-1.765470072041363	0.7022866660241353	0.011940832446920856	0.415718404441049	0.5190812460515949	5557	2
cg14692284	5	118693725	-0.13121962745463334	0.10785357401907587	0.22373890451237075	3.2214770113974986	0.1997400504280444	9359	3
cg14692327	15	65321432	-0.38159296205148235	0.4715121753230237	0.41834485209384553	1.9219963090780396	0.38251089038005165	9456	3
cg14692377	17	28562685	0.11988785151760292	0.1735713114785972	0.4897463155497488	4.192394036671001	0.12292301445136677	9438	3
cg14692453	2	97508486	0.2896762666882368	0.15929119345465742	0.06898273185416569	1.163127120453096	0.5590236157895019	9455	3
cg14692457	7	116554	-0.004629466816186284	0.2390555880095858	0.9845494127019249	0.9671808958847896	0.6165656659473157	9456	3
cg14692552	19	39364015	-0.157547475312291	0.13237025461873628	0.23396661093395899	3.15194468242632	0.20680636853191595	9457	3
cg14692709	6	33137258	0.25018869993415804	0.4315867491393806	0.5621202854478141	2.1562600224600414	0.3402311595931761	9431	3
cg14692854	2	97198126	-0.247565585129557	0.3937882538157193	0.5295605933999945	0.7448209717877535	0.6890713304014724	9456	3
cg14692882	3	51535197	-0.011403073405707079	0.23795395699277036	0.9617789289574272	2.0883115953591043	0.35198884378477485	9457	3
cg14692895	11	32618579	-0.07232271717397613	0.20834799229888068	0.7284976997929979	0.6991562737400026	0.7049854343568751	9451	3
cg14692920	2	204316100	-0.03288227753560563	0.1295459557893153	0.7996291167077958	4.792020566047404	0.09108061522588246	9380	3
cg14692950	17	7644073	-0.058927372945154384	0.07668457068326086	0.4422267420927633	2.4014456305119527	0.3009765828031155	9458	3
cg14693090	12	11899281	-0.1009453218654124	0.18416987281960132	0.5836164757030791	0.21925062427844397	0.896169856363671	9453	3
cg14693112	5	146258159	0.7676672869344446	0.5920627734875038	0.1947696113589073	1.8468354394346165	0.397159339562961	9456	3
cg14693194	18	6415252	-0.36550768969522773	0.27842452781443955	0.18926007165115324	1.4718959150177495	0.47905112355387247	9453	3
cg14693375	5	135526021	0.014350753785189954	0.16497191020700466	0.9306801964829092	1.8753147930290823	0.3915439941665837	9458	3
cg14693391	2	183731563	0.003568677778334237	0.49177320563523175	0.9942099978637945	0.1700885993835282	0.9184715954916366	9458	3
cg14693465	15	76632292	0.23320188509745404	0.39973878403348984	0.5596336909895148	0.074287542728711	0.963537596275492	9455	3
cg14693487	11	117198998	-0.09913923064295288	0.7946001146233186	0.9007086529008137	3.164123705015344	0.07527282158589409	5561	2
cg14693521	3	28502257	0.1691199025344985	0.17933165674564083	0.34565195288476785	0.07706112647775061	0.9622022962717836	9439	3
cg14693804	5	92757970	0.06866037262616137	0.126544530008711	0.5874198747684838	8.736029876199833	0.012676379006068685	9459	3
cg14693883	12	57998368	-0.41717804444686024	0.3061189757007112	0.17294647348161288	2.54665919613525	0.27989812030794153	9422	3
cg14693893	14	102430593	-0.2148090374775179	0.4694251137097997	0.6472396821002578	1.5128527610139115	0.46934067865708745	9448	3
cg14693904	10	64637103	0.10979664272716348	0.249811816386488	0.660286669180535	1.070588181223218	0.5854970756296318	9453	3
cg14693941	5	169128366	-0.02501213953833659	0.16698815065642586	0.8809350974395991	0.37344527477144984	0.8296738249760334	9449	3
cg14693961	19	42388097	0.20303269506722543	0.636213863079594	0.7496305992542269	0.6099025677989364	0.7371592850427453	9455	3
cg14694011	15	51631024	0.15492526911771218	0.1517844310526777	0.3074000280676248	0.37868289870179866	0.8275039077786933	9448	3
cg14694038	19	5037103	0.21291260775419696	0.23290579210637583	0.3606340222119016	0.3961763348871429	0.8202975264135748	9458	3
cg14694075	17	36059830	0.04909678048206432	0.19629563117398333	0.8024972395417939	1.2414892406051676	0.537544022341944	9457	3
cg14694191	6	31582340	0.09948167183849198	0.23890536327130138	0.6771128004648693	0.6529149736421326	0.7214750465943877	9451	3
cg14694205	3	155594778	-0.1698522394997001	0.11193977223354769	0.12917738005786075	7.085896704319332	0.02892791155603554	9281	3
cg14694232	6	30181448	-0.5348354697849045	0.8307140879390768	0.519688161466705	0.658497313537886	0.7194640948857266	9456	3
cg14694342	19	5828172	0.20637933587409718	0.5291665237158623	0.6965304100973504	1.5673752683090845	0.45671869066400583	9443	3
cg14694441	2	219880055	-0.20190576102543473	0.21680918470860525	0.35171899313125704	0.7491069044330646	0.6875962548296511	9457	3
cg14694622	3	171836486	0.09219994449381759	0.1784433723320978	0.6053724274565372	1.473163673734481	0.47874755915681655	9457	3
cg14694657	5	4144620	-0.22692481654597557	0.28604578320245355	0.42759349279249187	0.08382986609647569	0.9589513521713292	9458	3
cg14694744	3	39234137	0.08992580781923827	0.12151414817448213	0.4592733387127771	0.22596338916269804	0.8931670097624105	9457	3
cg14694746	21	43239011	-0.16998178508517056	0.21205137025734858	0.4227805391015801	0.1323093439029629	0.9359860823011421	9449	3
cg14694828	10	180467	-0.5549485449074149	0.5642444440085849	0.3253490928002338	2.310134409734982	0.31503636421485554	9450	3
cg14694896	8	104427370	-0.8620259138140604	0.6398433291729783	0.17790124480022057	1.16376165056038	0.2806867711308427	5560	2
cg14694901	10	75255186	0.17723898444991348	0.6453786822728431	0.7836021383559206	1.447319633730025	0.48497408771436357	9431	3
cg14694952	4	3076907	1.313276771502362	0.8457150112604594	0.12045665278801103	0.6388784019099412	0.7265563749669061	9456	3
cg14695240	11	100558265	-0.02286217496255734	0.2535740820259241	0.928160271617383	2.0035292307588164	0.36723084787893534	9447	3
cg14695378	6	79309371	-0.06042851580930476	0.22295350930684296	0.786363039015113	0.09071906037438338	0.7632650019073394	5559	2
cg14695492	8	143545574	-0.20940982800929506	0.11825952981769489	0.07659980009137009	0.21844833735234356	0.8965294211570455	9458	3
cg14695497	12	132860966	-0.16564701212222127	0.08515995036111092	0.05175956311839152	0.27447401811063654	0.6003462306896186	4940	2
cg14695524	6	31165512	0.09023063780231406	0.5124978494267806	0.8602463969507868	1.431723121995575	0.48877082446081077	9287	3
cg14695540	19	9904086	-0.07296535821959377	0.08856565372301993	0.410021300365528	1.0435078778617097	0.5934787091638216	9452	3
cg14695566	19	720793	-0.0010782923052871528	0.06734037050086816	0.9872243646514511	2.7952206865205325	0.2471869506906351	9459	3
cg14695609	3	45430048	0.8435204422535675	0.8466330346259738	0.31909295825862527	1.6906112149638624	0.4294261023255632	9428	3
cg14695663	8	145013478	1.023184870539278	0.6996828368673512	0.1436438852923373	6.460365762179302	0.039550265131386125	9428	3
cg14695751	2	202671292	0.08446215012228782	0.12319499257758691	0.492967105930555	2.6584488634683963	0.2646824610336294	9459	3
cg14695804	20	25039210	-0.06115685518605058	0.6552778307905182	0.9256416720234951	0.1585519954808364	0.9237849267049024	9455	3
cg14695814	12	58566437	-0.32890070704168345	0.2580412708889241	0.20244906907105767	3.798168903824108	0.14970561919144104	9457	3
cg14695840	9	71737258	-0.2423503736331682	0.42759045113805394	0.5708626151172407	0.006508984809546339	0.996750797715192	9406	3
cg14695947	10	5920104	0.20027171305493652	0.3002435041740248	0.5047523573082389	1.759593942391787	0.41486713310950246	9458	3
cg14696064	3	123010055	-0.2720589047047112	0.18377338741840657	0.13876539513746927	0.1906346255268182	0.9090844246057775	9458	3
cg14696254	5	176057813	-0.12071033208308025	0.5011656739958164	0.8096642932534099	1.8457948543685605	0.3973660323674566	9458	3
cg14696311	13	114855198	-0.2722860794373093	0.12980754034590253	0.035939280857469155	0.2656473891442621	0.8756194549635244	9444	3
cg14696334	15	91500193	0.014977000415260943	0.08386407308578214	0.8582623100502005	3.0870207766075417	0.2136298598622317	9459	3
cg14696348	16	89984517	-0.07310012961382199	0.5744405287772819	0.8987389886277772	6.640943191261452	0.036135786256159916	9456	3
cg14696396	15	83776446	-0.13624212664923308	0.3478022483434075	0.6952629225723785	4.165315628455549	0.12459861176449943	9443	3
cg14696444	22	45596957	-0.04944258758653243	0.5723176581120228	0.9311563056326504	2.7558180599192723	0.25210514663083045	9439	3
cg14696458	1	91185157	-0.12824496202609392	0.09960872561091857	0.19792451842861994	1.0486838791747952	0.5919447716466726	9459	3
cg14696468	17	7256577	0.14986083414719956	0.21027961385381308	0.4760474481322367	2.9414914008475876	0.2297540935663232	9328	3
cg14696535	6	26273096	-0.46891817382791506	0.4833041191349958	0.33192977907199456	0.6766422678645412	0.7129662934619125	9447	3
cg14696601	11	86644657	0.9008581480631099	0.3613846160685818	0.012674161859245586	1.169194355133887	0.2795668406753027	5561	2
cg14696662	19	18965893	-0.12394271626161558	0.6792975016410856	0.8552239444152896	8.159445079678264	0.016912157451708702	9438	3
cg14696870	1	159258877	-0.1807107977384577	0.2328409860837074	0.4376825689980219	2.024932581649045	0.3633218164314556	9459	3
cg14696926	8	2093220	0.06787399788340027	0.1113350283273134	0.5421020269362467	2.2809861204340143	0.3196613706489574	9451	3
cg14696996	19	15285081	-0.10376439768131358	0.18876528099500026	0.5825247108867326	0.7299431456465231	0.6942163852093589	9459	3
cg14697125	6	168972044	-0.04455208615429904	0.359910939875587	0.901484385726199	3.936749209544016	0.047241985599667524	5560	2
cg14697246	3	48487981	0.20380814747361528	0.5354998550150711	0.7035043738457201	5.813013556820325	0.05466635842493746	9456	3
cg14697323	12	108955167	-0.8778030584265815	0.5252920201510276	0.09470660306418754	2.78824300382637	0.2480508528772121	9455	3
cg14697334	17	37784699	-0.004367702594523153	0.1585190591887177	0.9780185323532141	2.3060160714407107	0.31568574574001546	9457	3
cg14697425	19	14042840	0.9677970103389976	0.6088780971009945	0.1119530097304869	0.2886220926889187	0.865618458723362	9441	3
cg14697475	3	142720940	1.0078050432332477	0.6628258910789597	0.1283935900225903	1.6656441614464872	0.4348204547826712	9458	3
cg14697605	8	22240140	0.12977527922114546	0.20258215010564803	0.5217788980394327	0.32200285574573795	0.851290855571167	9454	3
cg14697642	5	137224904	-0.07420408947522562	0.09382834838233853	0.4290319008181089	0.7251635590229604	0.6958774028375492	9454	3
cg14697657	5	42858327	0.23649053398429734	0.14820277869441004	0.11055072451202598	0.39438734817304405	0.8210316053671838	9458	3
cg14697743	17	75448089	-0.016720656750073323	0.08139156895472939	0.8372324713913157	2.319220358366253	0.313608408143533	9365	3
cg14697880	22	42356813	-0.27949693866617237	0.20954478228056006	0.18225985561454744	1.8397781274393017	0.39856325375692986	9444	3
cg14697930	12	56709155	0.377718822883214	0.5926119770677413	0.523877571310251	4.019701272471753	0.13400868921629028	9458	3
cg14698025	10	1245418	0.019029338296831247	0.07593933366047281	0.8021341616916082	0.14271519184518555	0.9311288647010905	9454	3
cg14698154	5	96747223	-0.11886596575563906	0.12833486828408558	0.35433310194318884	5.74418677883526	0.056580357795572925	9407	3
cg14698297	11	66511920	0.1175998151606674	0.242799299950853	0.6281375720723568	0.14669340531939412	0.9292785908093907	9449	3
cg14698448	5	122423190	0.06793299684760266	0.13632049166677376	0.6182493661117249	2.019298298067391	0.36434678857209707	9448	3
cg14698646	17	46684750	0.13203402129661898	0.18944325652235436	0.48582898565841004	0.7198304425794664	0.6977354766774596	9452	3
cg14698665	5	11389290	0.11249246732591785	0.12001399668229734	0.3485899164019168	1.304748863348781	0.5208076851967948	9400	3
cg14698808	6	32037632	0.18712581154496902	0.20356513430710463	0.35796851837183014	1.8208016565961467	0.40236291326510354	9454	3
cg14698932	13	34088638	-0.7161523377525348	0.26731275419318634	0.007382468395435681	3.976698596810869	0.13692125513971606	9458	3
cg14699004	4	84405660	0.11120029447355384	0.13783315861164294	0.41979634262931637	1.8962377917267033	0.3874692082745451	9452	3
cg14699112	4	141170338	-0.1985054836993941	0.15638880040361539	0.204331397789562	2.6381252778385207	0.2673858215965375	9459	3
cg14699126	11	65101156	0.7396253248312504	0.7060162105185118	0.2948211468973949	1.518263688610955	0.46807261057142935	9445	3
cg14699146	10	93789797	0.036574596666693694	0.0929431747907974	0.6939386449526199	0.10319973530354645	0.7480230989602001	4874	2
cg14699228	3	49823994	0.3132292659884349	0.47835069652266793	0.5125894905060389	0.9676447841130622	0.6164226737538605	9455	3
cg14699253	8	141541589	0.5137513304035637	0.43161373885574844	0.23392713802818885	0.8668458903002779	0.6482862442903118	9427	3
cg14699376	5	37382801	0.16513535448246927	0.20355291376572404	0.41721350527528545	1.0272641639193272	0.5983184857371994	9454	3
cg14699616	12	120884190	0.4814316945696183	0.38537357689452556	0.21157008799206078	1.4358979761617774	0.4877516151370622	9417	3
cg14699651	19	1325099	0.13639885885621272	0.2774870654722916	0.6230372633543255	1.0348806006701081	0.5960442913483727	9453	3
cg14699734	19	5806164	-0.29401130206337256	0.16886365375219975	0.08166315110439241	0.013220054174355546	0.9934117710865848	9450	3
cg14699765	22	45122261	0.040727373717128944	0.0932095212537412	0.6621517068943744	0.8189082822470035	0.664012608405488	9442	3
cg14699839	17	74458485	-0.06496709461734121	0.19249007553086372	0.7357333786500344	1.002695866936855	0.6057136474995365	9459	3
cg14699867	12	106994421	0.17505706530494297	0.2312948784500913	0.4491357530813838	2.2527340349581397	0.3242089649676735	9447	3
cg14699895	5	79783720	0.18050907646147651	0.6834000254245269	0.7916767850528029	0.41245057461705154	0.8136497506708179	9325	3
cg14699903	3	48601227	-0.34459540572039743	0.24623337500956283	0.1616730810996578	2.946486913477669	0.22918093992525665	9458	3
cg14699932	13	114748340	0.3036586912404582	0.835461874339459	0.7162597519270919	0.5640344897417157	0.7542606772929621	9339	3
cg14700035	10	3171120	0.09802211098800553	0.21173568571711202	0.6434033374003548	1.7633318620291667	0.4140924872241296	9446	3
cg14700104	5	139527250	0.16871797117710968	0.23761976027373155	0.47768341165618783	1.0052599167133986	0.6049376050874108	9455	3
cg14700304	2	105760890	0.17268481231245023	0.45715463100541953	0.7056250142025133	2.6674489082244897	0.263494059957067	9451	3
cg14700325	17	48274189	-0.23167734084929106	0.252063782398061	0.35803181920200466	0.0019053205753608148	0.9990477933490661	9456	3
cg14700504	10	64136222	0.015184119954667497	0.13382893659449216	0.9096665322929088	0.8748853703539847	0.6456855327194038	9459	3
cg14700524	10	3282231	-0.03820314473988971	0.04276642256597638	0.3716977965991284	1.9889134602581753	0.36992435872241813	9439	3
cg14700531	8	733412	0.0865321187126492	0.07865794114612625	0.27128568675440046	0.24965951723458288	0.8826471528665725	9455	3
cg14700577	3	47517001	-0.733448697272579	0.4856566886008605	0.13098716411306113	0.014638522680939521	0.9036991437978048	5552	2
cg14700609	13	24463713	0.16558746486282863	0.24828662284427616	0.5048228482739606	11.073636777609794	0.003939039414573583	9421	3
cg14700679	2	9898228	-0.024602803455501976	0.11657541164021441	0.8328511818447281	4.1466128698367175	0.12576924563439523	9457	3
cg14700684	8	22086413	0.10185690767051465	0.06588699637072237	0.12212065549885256	0.03332490282753038	0.9834755994112541	9456	3
cg14700707	6	32191840	-0.11165883708655204	0.23876004877972481	0.640026813574605	1.363710027947759	0.5056780818806201	9330	3
cg14700820	11	32851346	-1.18266420436152	0.5907559136462935	0.045290035945397336	1.9640771548551834	0.3745467774458359	9417	3
cg14700821	5	64777802	-0.3955243125144951	0.592721363110073	0.5045790751662824	2.0096515440959073	0.36610841556712936	9458	3
cg14700841	6	28871376	-0.2292370121035067	0.21611001643305106	0.28880708078786965	0.25634392882169676	0.8797020886853264	9444	3
cg14700941	17	78439816	0.12340765005391824	0.1817524699097755	0.49714579999591185	2.470367053159966	0.29078139135622344	9459	3
cg14700965	8	109452937	0.17136	0.533987	0.7482811049282402	0	NA	1086	1
cg14701018	12	45312146	0.24251543497997552	0.1315218045756705	0.06519507798154507	0.6505166030131365	0.7223407478394073	9450	3
cg14701072	22	41075428	-0.03722594413832404	0.13581268239687516	0.7840095398262894	2.4729651989569152	0.29040389038506115	9455	3
cg14701074	2	69366881	-0.08285413288692799	0.10706030933344303	0.4389890485511669	1.245284287398193	0.5365249871102526	9185	3
cg14701108	2	3131293	-0.04866338282185724	0.057802729055762114	0.3998510462869988	2.352046427745415	0.30850315343030676	9439	3
cg14701122	2	121890446	0.1139717935126219	0.27634134457619264	0.6800233956337336	0.3095953632370731	0.8565884635450693	9455	3
cg14701410	12	51818681	0.546443732315592	0.9562889131807275	0.5677141802207444	3.1179897482733123	0.21034739058424803	9300	3
cg14701491	3	127634449	0.0770682252135263	0.11912999677439487	0.5176802020612171	8.630599378646705	0.01336254427414643	9432	3
cg14701504	17	59560480	-0.04098794119050281	0.2376951733595079	0.863092337098728	1.8306529844314547	0.40038588187477653	9455	3
cg14701554	11	71751833	-0.2697031353762429	0.3873343425443638	0.4862373641094692	0.43167032722338994	0.8058681273175029	9440	3
cg14701597	10	130757617	-0.21655871114336112	0.2989657153646765	0.46884494405837596	1.009860210039804	0.6035477589114138	9441	3
cg14701682	6	52007909	-0.19310969271073694	0.15443847930396226	0.21115389442144125	0.19602800972039494	0.9066362063516885	9453	3
cg14701769	2	63906178	0.015188420609433583	0.22451674246715914	0.9460647381111302	0.060013408449779704	0.970439027485217	9447	3
cg14701856	20	2505462	0.22851292766014678	0.4559626799145314	0.6162544005582137	1.8202302346811434	0.4024778891824731	9359	3
cg14701867	10	64193068	0.19461654600283843	0.19953634477084958	0.3293897278662207	0.9090784013521204	0.6347403885113584	9447	3
cg14701880	12	70728555	0.252731	0.668591	0.705426591801934	0	NA	1087	1
cg14701893	12	2029051	-0.07967751195237548	0.18450121345564238	0.6658478251676447	1.045104393989993	0.5930051490350776	9451	3
cg14701925	3	128980811	0.10348643475206427	0.33379745504006353	0.7565399431647791	0.7828466066403956	0.37627195775282407	5557	2
cg14701962	1	162348010	-0.10017763335841452	0.16197832704572787	0.5362700530785183	0.3519358131496172	0.8386448978924742	9455	3
cg14702215	10	13708110	0.1277852878218583	0.2173313596131848	0.5565494388766814	0.5622288356516625	0.7549419517216366	9455	3
cg14702231	8	11413234	-0.14898104052149444	0.14334487654647374	0.2986564441206745	0.7516900414781383	0.686708750410459	9445	3
cg14702264	7	66385829	0.045216177804624565	0.31888892383148926	0.887243610920982	0.7077931042562334	0.7019475785827688	9458	3
cg14702279	12	132975540	0.021810670853259516	0.1333867196583344	0.8701133097457457	0.5643075671112137	0.7541576985625769	9448	3
cg14702307	7	64700697	-0.37337458896925413	0.2652201771140172	0.15919295429715685	1.046805688913258	0.5925009251990838	9456	3
cg14702390	18	9917748	0.2561228039965859	0.17593791773584655	0.14545988721041964	5.849880541944925	0.05366789734831899	9450	3
cg14702432	22	25321977	-0.13688073357871575	0.08551612850954966	0.10945616522357868	2.8366658622920404	0.2421173068688522	9454	3
cg14702541	12	132692186	-0.07396892384241911	0.1388347417736434	0.5941831367895956	3.255080263279818	0.1964121283537215	9456	3
cg14702570	2	74259524	0.05552927903174381	0.3113716989536198	0.858457857776992	4.082996921646328	0.043316765339082325	4934	2
cg14702589	11	15135669	-0.15521479928278717	0.13986385635593873	0.26710404405850796	0.6537573006923324	0.7211712515986686	9456	3
cg14702655	14	72398920	-1.0535497007267058	0.5198516554951995	0.04269972666621335	0.3437487642046736	0.842084947465543	9458	3
cg14702787	2	219032885	0.1174043125877844	0.18014764301470254	0.5145872239042055	2.2819347638036036	0.31950978428225985	9456	3
cg14702927	19	46366445	0.40653600855246685	0.334637360286525	0.2244212418396483	1.1944588844738155	0.550334258715875	9452	3
cg14702960	12	68634040	-0.20518109901701942	0.23303898275859705	0.3786111033088108	1.8294779666746162	0.4006211812486393	9456	3
cg14703002	6	26018058	0.09142162572282714	0.08663180103997935	0.29129296440576624	1.6207987492339826	0.444680436675855	9457	3
cg14703024	11	95631666	-0.12817892840655645	0.18860260437649862	0.49674232739008845	2.4544077247039557	0.29311101165533854	9455	3
cg14703032	6	3140546	-0.5444577890996678	0.4569438791230056	0.23344949427570796	0.4848451555793732	0.7847245003321888	9439	3
cg14703058	6	109703831	0.9002118650218172	0.7207800041745922	0.2116865700295766	4.083342417238512	0.12981158725602412	9453	3
cg14703061	11	120435915	-0.004238756862527871	0.30040447537850873	0.9887420903726456	0.7691637705580774	0.6807352021189256	9458	3
cg14703163	9	136877010	0.10686134108454728	0.19943197630475443	0.5920770681246822	3.619700143320089	0.163678675035204	9450	3
cg14703224	3	187389415	-0.012686846188943769	0.05290370120014204	0.8104774135333813	0.8211339461850807	0.6632740849494807	9447	3
cg14703454	3	108065259	-0.051391695778056384	0.04785401362647833	0.2828556024978487	0.45829976426087976	0.7952093369030361	9445	3
cg14703482	4	123758759	0.11618705708979056	0.1818174998755795	0.5228026282065642	1.0186349200313591	0.600905580960726	9457	3
cg14703553	17	70663493	0.023613043420829163	0.20885124654345646	0.9099817666079245	0.5942576268005841	0.7429483045005008	9456	3
cg14703589	22	31644558	-0.22169850462823595	0.27498594570718843	0.42011740184811874	1.5134407614881533	0.4692027126682823	9456	3
cg14703605	8	72987916	-0.09754620698598951	0.45300467105877606	0.8295088176795421	0.1443073400764775	0.9303879120793032	9426	3
cg14703610	5	56206110	-0.606688566446128	0.6591567857248998	0.3573632449161939	0.1151534241017674	0.9440494676378107	9459	3
cg14703784	13	114823756	-0.7702956246393654	0.5304114622470626	0.1464291812605885	1.0454695437638268	0.592896891069945	9349	3
cg14704078	13	49895592	-0.1514536507871404	0.16204577811251675	0.34997645127234744	3.884743705897372	0.1433635090379721	9244	3
cg14704079	4	140222620	-1.3804403960866678	0.9039002307336279	0.1267101962411833	1.3442715592846841	0.5106168472861821	9424	3
cg14704124	12	132514956	-0.19934976832458484	0.1239518422910603	0.10777298688353787	5.376677120212275	0.06799381321305342	9391	3
cg14704270	22	50639024	0.3674543321783033	0.29586084358733905	0.2142425923634591	3.149506383462181	0.20705865016226213	9447	3
cg14704527	19	11618526	0.10449831300343725	0.16230847384128133	0.5196886813180326	2.1161243432333343	0.3471278331550407	9457	3
cg14704669	10	32046612	-0.10617081293986717	0.46875260119042034	0.8208152986835769	0.7634319091233935	0.682688940346993	9420	3
cg14704714	19	15740395	0.19040174379103447	0.5385397085369265	0.7236747178929496	3.591340796680214	0.16601611810184982	9456	3
cg14704758	5	146888890	-0.3179701803247064	0.27032216525629627	0.2394894722489686	0.7178892979758869	0.6984130081485518	9440	3
cg14704921	4	53728654	-0.05188896364535669	0.2157436498331908	0.8099332648137421	0.41800947384499393	0.8113913921361688	9456	3
cg14704941	11	19224659	0.09719082160903494	0.16873996982871098	0.5646288050892996	0.12591085000785177	0.9389853280236081	9444	3
cg14704968	10	26730696	-0.006246148676797259	0.17953967482942085	0.9722473572507367	3.5408672284910456	0.1702591460257742	9454	3
cg14704980	7	41607500	-0.057472957073859104	0.21052597565860035	0.7848555315413426	0.9285455701912491	0.6285920605323261	9456	3
cg14705010	11	71724583	0.26106113703788764	0.4153181719319594	0.5296233626698781	1.3629811319497513	0.5058624088324558	9441	3
cg14705099	6	124125371	-1.2487754036588712	0.6461035414679327	0.05326341943388032	2.2214019614549407	0.32932802754434365	9453	3
cg14705142	2	118845915	0.3012728188760041	0.7532357746098212	0.6891775315192276	5.04496365399842	0.08026016751436481	9369	3
cg14705155	6	167490980	0.15193694232647187	0.21071879797648527	0.47088414492163994	0.10929565478064064	0.9468185327991215	9458	3
cg14705319	5	176938148	-0.02696782972968714	0.25069137622060755	0.9143337626979775	0.6301272080341966	0.7297424582411581	9458	3
cg14705521	10	134842688	8.507570090263642e-4	0.10951204161783704	0.9938016035066373	0.4815117221493146	0.7860335043399869	9454	3
cg14705524	3	50388322	0.9111653333431388	0.9873409556032722	0.3560865771308822	0.26926258543964066	0.6038268656023735	5558	2
cg14705695	11	88911467	0.12372268640390334	0.11636411351483755	0.287674271062211	0.6835447230889747	0.7105099256836315	9448	3
cg14705778	4	174254825	2.6443114454630155e-4	0.33748369421897234	0.9993748275556579	1.9590581600171264	0.3754878819729428	9368	3
cg14705919	3	47205664	-0.7143210914504239	0.8260813968992183	0.38719781544956694	0.09376255099671998	0.9542006778656101	9412	3
cg14706107	11	94801827	0.20463419012645714	0.21831386688132387	0.3485839994492986	0.029990982898679228	0.9851163810401607	9434	3
cg14706162	4	1496411	-0.07015329766140675	0.0824051115221806	0.3945904175213842	1.7642269020072323	0.41390721401861214	9459	3
cg14706178	7	133812217	0.7312077738394355	0.5304668033209946	0.1680726498159734	1.5600416775808188	0.4583964587779634	9451	3
cg14706200	19	2472062	-0.11014997801412381	0.2351481100701585	0.6394784904233514	0.5560729736328326	0.7572691906683202	9459	3
cg14706245	7	157536727	-0.04597367091711941	0.13582525886634117	0.7350040630501441	2.1312113118692415	0.3445191315097714	9442	3
cg14706297	2	43328266	-0.05045673114869024	0.07168848066080168	0.48153666940943685	0.0022318606725118158	0.998884692082455	9448	3
cg14706317	5	1566432	0.01849596450337704	0.41662107729679554	0.9645894098165563	2.3321526747436154	0.12672652008758065	5544	2
cg14706334	7	129690961	0.6511202545879977	0.6415224295567956	0.3101244125879301	0.5995292973911682	0.7409925937349484	9453	3
cg14706338	3	82178370	-0.06159315823862396	0.12287781759790146	0.6161914545636673	1.585012242684395	0.45270882918384503	9432	3
cg14706428	4	6113389	-0.07185749327564127	0.08564565674003685	0.40146415135062496	0.4686284517013779	0.7911131886203856	9457	3
cg14706455	3	124776038	0.22311230232835855	0.14368780231536465	0.12048109685954465	4.198599717270182	0.12254219508475063	9454	3
cg14706475	6	25218752	0.09035239470610501	0.14901239476691275	0.5442880251799351	1.9012645783399797	0.3864965685850076	9456	3
cg14706575	2	55277552	-0.22362533565075166	0.560098208040189	0.6897009464787043	0.2999160735250592	0.8607440952760919	9458	3
cg14706579	2	203736710	-0.5104758909932082	0.413544199207554	0.21705665260561308	0.1627665569483391	0.9218403021812374	9414	3
cg14706720	19	44259176	0.49605139350193134	0.6666842059179261	0.4568416804455431	0.7883276949790315	0.6742435740726445	9420	3
cg14706739	8	21916355	-0.05641525177734306	0.26365284747038753	0.8305661572141876	1.166075607565175	0.558200086017135	9457	3
cg14706852	2	127976351	0.0013228672206052543	0.19492815994038862	0.9945852501261834	0.9932507291719928	0.6085809370801443	9449	3
cg14706950	10	93169801	-0.8850436807587883	0.4373836079452338	0.04302210630108444	1.021184849817225	0.6001399356302073	9424	3
cg14707053	6	42019127	-0.050273949824274154	0.08254231668890755	0.542478836530653	1.4599787516459033	0.4819141100038317	9457	3
cg14707092	19	16772763	-0.09975462371436151	0.192386814870242	0.6041019905147333	1.4603823516036694	0.48181686955849945	9447	3
cg14707162	11	17036581	-0.13410776472637231	0.38473158762411175	0.7274084935270362	7.986858684145421	0.01843638092951065	9458	3
cg14707187	19	1871483	-0.11758478433707573	0.1508895170045571	0.4358163486989696	2.937338210062591	0.23023169557987289	9444	3
cg14707231	5	43001138	0.03992775669387953	0.13768713446739878	0.7718246403966829	5.253665708200551	0.07230710712964387	9438	3
cg14707269	3	69435339	0.2773604255140951	0.7788110534418404	0.7217408603479165	0.8127980942139484	0.666044331324319	9440	3
cg14707353	2	201465663	-0.08946169037288909	0.1778222680696534	0.614896705346385	1.057537317980672	0.5893301895208471	9444	3
cg14707392	11	57479818	-0.5080717263760126	0.616595074320583	0.4099419676010347	0.08395998723662046	0.9588889642792031	9452	3
cg14707638	2	242169319	0.20242238481112912	0.24809189032440443	0.41454762241441573	1.6283821415799444	0.44299753610598586	9458	3
cg14707834	11	415457	-0.03828403528414362	0.3698038496849696	0.917546112069496	1.6275439673015222	0.4431832295842265	9452	3
cg14707886	3	98577791	-0.03841223168228146	0.18165999179946826	0.8325351717933805	0.6207026895729706	0.7331893087242597	9455	3
cg14707898	6	41888549	-0.05615404863422737	0.16490704710759502	0.7334654161458234	1.352230251253701	0.5085889636865346	9316	3
cg14707948	8	141468900	0.08181745324831396	0.10276675288057915	0.4259465352120879	0.11555380453959624	0.9438604970838776	9453	3
cg14707974	5	2686987	0.002151419982436492	0.07454393665798328	0.9769753706889251	0.3036809748901629	0.8591253110851692	9451	3
cg14708076	5	137578003	0.027817801450257574	0.24535201845463878	0.909729974989932	2.3038794342679156	0.31602317890061604	9388	3
cg14708080	21	39047767	-0.2801149427058688	0.6722313191686411	0.6769020418271308	1.7666385284269222	0.41340842001893185	9415	3
cg14708218	10	124638991	0.06806663398310484	0.060227906642236206	0.25841256745225916	1.9116607019226481	0.3844927480427709	9433	3
cg14708360	2	129396420	-0.07364637740370222	0.14996106690597852	0.623353375471726	1.0804611861397684	0.5826138901575986	9459	3
cg14708401	3	4715031	0.16256411842123136	0.16138402632626334	0.31378470984729084	0.3977911956709508	0.8196354605823508	9326	3
cg14708875	7	100209945	0.24445065550555298	0.8641981935522115	0.7772810051897474	8.644517449805846e-5	0.9999567783468335	9435	3
cg14708893	7	36124863	0.04825439429021915	0.11088008553485983	0.6634213139781338	1.1919795143406855	0.5510169229349156	9370	3
cg14708905	6	30113074	-0.02969751558629453	0.2006776269747854	0.8823536742871672	3.2970918114057617	0.19232937043031265	9453	3
cg14708940	10	3805441	0.06210070137959626	0.12147934263105131	0.6092083592282971	0.90497455209073	0.6360441651168556	9449	3
cg14708990	11	76839217	-0.1693688344240478	0.08606252449042447	0.04907099745063186	2.3581434220560933	0.30756411450064775	9456	3
cg14709049	6	364010	0.27732308488745444	0.24765615093873777	0.2628029111896375	0.2315531962168267	0.6303745408799852	5561	2
cg14709055	5	125967312	-0.05808894327556944	0.19506533398248213	0.7658617355472483	1.7215240993241234	0.42283973463399244	9458	3
cg14709069	5	122580768	0.08576042547725915	0.14622700606783082	0.5575474342313993	1.1689862511894835	0.2796096365212749	5477	2
cg14709234	1	55684020	-0.08895001561911503	0.1149364760341589	0.43898644704766243	0.47812488325299346	0.48927289731323886	5397	2
cg14709239	2	121098464	-0.39393483259800804	0.21494582695859252	0.06684469451340831	1.1604660066386314	0.5597679235849267	9459	3
cg14709253	8	17519419	0.059478473330975425	0.208952306832627	0.7759115702627478	0.24504946839750538	0.8846840227224136	9457	3
cg14709292	3	131081177	0.2400281895752525	0.1756977267459576	0.17189413751351415	1.4195023205671382	0.4917665532865093	9458	3
cg14709460	7	28998078	0.4769067896180138	0.47334997285402486	0.3136877673769688	0.7969378192936484	0.6713471526875596	9443	3
cg14709479	1	1108924	-0.03532157695987511	0.04151175339265969	0.39483526327375323	2.0144038019950203	0.3652395274661204	9457	3
cg14709481	5	176325836	0.0862872814133778	0.14398998374031216	0.5490002408499156	1.1461293143108715	0.5637949501487187	9457	3
cg14709524	16	89940631	-0.16701716331041364	0.501083209544267	0.7388986065168603	0.4934469967121997	0.7813567100803444	9455	3
cg14709543	7	156286005	-0.17813432697384166	0.11402337255625335	0.11822639381730535	2.574335631057622	0.2760515057804661	9428	3
cg14709691	1	46632871	0.29047465003333073	0.2634350899280667	0.27018257171508714	0.23499162372019575	0.8891442355991018	9412	3
cg14709794	5	172710865	-1.5351931379831558	0.987258719172869	0.11994466300908306	0.01080863255512255	0.9171974623830196	5561	2
cg14709817	11	47539488	0.12435972414151542	0.12915042063749327	0.33559466249359743	1.7477351328617798	0.41733435561733867	9405	3
cg14709826	2	151267707	0.05422876978788748	0.10445539442126062	0.603651124776979	2.3872656192999746	0.30311809114473176	9415	3
cg14709837	2	54950056	-0.5448426836874257	0.4349506955641731	0.21033169110356345	1.838309108735297	0.3988561097337393	9455	3
cg14709883	8	145080059	-0.10760835839590845	0.17322092627275704	0.5344546746947625	1.412762305583787	0.49342660587898257	9447	3
cg14710165	8	126104387	-0.10731508444647161	0.7907849943485739	0.8920528885083763	1.1880870277800104	0.5520903801841667	9449	3
cg14710465	1	160369869	0.022694212744808817	0.46805009598413067	0.9613283499509151	3.5473835270668586	0.1697053190258443	9433	3
cg14710524	16	30662724	0.40217702850774933	0.8672058830320443	0.6428183591823848	0.7661070067619771	0.6817764209665426	9457	3
cg14710529	2	9387472	-0.1736556295409623	0.2728982072402598	0.5245558313608868	2.9060500428371103	0.2338617801143456	9454	3
cg14710552	7	134832584	0.0639857	0.712383	0.9284308582863762	0	NA	1087	1
cg14710984	5	138725705	-0.23803479485002965	0.2848255010783159	0.4033115973905314	4.456124223943011	0.10773701023043682	9457	3
cg14711013	13	112275959	-0.4567562028841608	0.24803600522269173	0.06554956060247677	1.1620179905776908	0.5593337166637551	9457	3
cg14711016	16	790766	0.3975280729561504	0.4574882108637258	0.38488202152317413	1.5535252310451888	0.459892452603325	9454	3
cg14711067	22	37975975	0.19189379937923204	0.29792157540095554	0.5195051216613391	0.38216970511811044	0.8260624916609457	9457	3
cg14711108	1	44813163	0.12738502557374523	0.1699473648482465	0.45352230619437645	0.6621279170176838	0.7181592351778622	9452	3
cg14711145	5	133710015	-0.08918776586526193	0.1847793668879659	0.6293288806683893	3.2740350055753598	0.19455945083895942	9457	3
cg14711183	1	100598736	-0.1776142363379852	0.5581813409250898	0.7503319640471978	0.08131705658648349	0.9601569404048113	9393	3
cg14711201	5	36152436	0.2833640977258634	0.6577811156819792	0.6666226512340115	0.47910507863242185	0.7869799248686343	9459	3
cg14711366	5	177018929	-0.025157732751751972	0.1570220189578863	0.8727094563648997	1.4832566410308745	0.4763376533175435	9375	3
cg14711428	7	112090348	-0.00796848275668207	0.707999428584983	0.9910200561182099	1.5125640832434621	0.4694084276567254	9399	3
cg14711433	8	28585810	-0.16615979246973123	0.2714684343180176	0.5404863080640002	1.3150825424250643	0.5181236953007413	9451	3
cg14711475	6	133757084	0.10664299565629407	0.1968027941792174	0.5879029343062123	0.3686872987555183	0.8316499587234102	9454	3
cg14711592	1	157839587	0.1523330640105972	0.15830990861353053	0.33592608633458443	1.9316297637708173	0.38067286988948373	9455	3
cg14711690	1	226925082	-0.14659985622446542	0.28896602815063444	0.6119263970444146	0.5909191759831375	0.7441894883073206	9457	3
cg14711709	16	8891291	0.6615198564783011	0.6712716496710639	0.32439195565391216	0.8530120278462217	0.6527859397592988	9458	3
cg14711743	5	79514577	-0.00972100943804258	0.07353297067185957	0.8948266312434422	2.269640026947534	0.321479978192036	9456	3
cg14711859	11	8959438	-0.02478108742889373	0.14805322828658582	0.867071389927666	2.6154670577135897	0.2704322892983755	9454	3
cg14711866	4	184826293	-0.5651069671931754	0.4262552549990638	0.18492324813870067	1.3034355449775814	0.5211497906582641	9425	3
cg14711869	4	2716524	0.0048398793821793264	0.1886988306681364	0.9795375431833945	1.2618910145554523	0.5320884695722528	9457	3
cg14711997	7	150652864	-0.03857305403664908	0.08498211621819397	0.6499035860388	1.6591998431156973	0.43622377514298877	9453	3
cg14712058	19	16988083	-0.06929251932042259	0.18558439385979292	0.7088695789523618	1.1418091598218885	0.5650141070535961	9456	3
cg14712202	1	223104742	-0.08577524661630181	0.16093039523810684	0.5940363936413242	0.44772296496002095	0.7994258611880932	9410	3
cg14712262	4	2299172	-0.1800615519601437	0.25241219588618385	0.4756210872520696	1.6550813053676436	0.43712300274318394	9459	3
cg14712439	18	268068	-0.2949070809929118	0.8623731792458011	0.7323723130112207	2.5489943499691314	0.279571508432922	9452	3
cg14712531	6	108485043	-0.08484622515695243	0.24309412412121864	0.727069619273913	0.42698490470829736	0.8077582568008109	9406	3
cg14712575	1	3248373	0.12568634252393224	0.1479899379517974	0.39572006372295293	1.3203551526077915	0.5167595620905997	9438	3
cg14712611	4	113739379	0.5490692380386515	0.6066427496026151	0.3654151318696941	1.2905020612579685	0.5245308522684264	9457	3
cg14712657	7	93888413	-0.44408965415202606	0.24097740240292806	0.06534821846935795	0.22074282344351748	0.8955014737789453	9455	3
cg14712784	11	62553869	-0.1202090972223308	0.18508958128458955	0.5160382380616122	1.7758834806072992	0.4115018593922017	9448	3
cg14712794	8	25909299	-0.004836328202962912	0.2943446976958099	0.9868906828905241	1.0446880654244604	0.5931286043756536	9330	3
cg14712846	8	38239917	0.1818066600590765	0.4456888891830396	0.6833303524775683	3.9264026435353294	0.14040820881340008	9443	3
cg14712939	1	171481210	0.14714717317394255	0.25909882023605457	0.5700898905270242	1.4189935002898262	0.23356913902885768	5551	2
cg14712983	1	12184541	0.10220979631130633	0.09133894347658475	0.2631330463771984	1.7340386927211107	0.4202021616028883	9458	3
cg14713026	1	39870846	-0.06350825848608543	0.19004276191991426	0.7382446549278954	2.244924676935541	0.32547737165738233	9455	3
cg14713118	8	98787351	-0.01021606617688705	0.5840506418885051	0.9860443166250653	0.22418011660915982	0.8939637450157707	9458	3
cg14713137	1	210115499	0.31746434278889474	0.13098583307616038	0.015365235559693725	4.319892353590715	0.11533132837270038	9399	3
cg14713139	19	53811826	0.3323262727912396	0.13840085243331712	0.016342000605924407	1.0845096489538522	0.5814357376519059	9457	3
cg14713146	2	171782647	-0.07064020025041719	0.11609810960591405	0.5428873136852549	5.328164408792452	0.0696632608364023	9455	3
cg14713217	1	33924313	0.005052901762054102	0.11258247930433114	0.9642015418283056	0.3578138723787767	0.836183714218924	9444	3
cg14713231	6	32026302	-0.32809580499124036	0.23806037053481735	0.16814024769234323	0.731734990668291	0.6935946996550513	9454	3
cg14713933	19	54372606	0.21811155379317343	0.43868496324493994	0.6190522164888872	0.8868470661853352	0.641835311019109	9426	3
cg14714009	6	149285724	0.07199973481846486	0.2023956860883606	0.722037160816934	2.9092061841050185	0.23349302074743386	9445	3
cg14714046	6	41341654	0.24561060668512436	0.2129246154317538	0.2487012434760976	2.1350627637283535	0.34385632048601417	9395	3
cg14714222	20	47440761	-0.03727471675737497	0.06579480701121136	0.571033702753108	2.017523967805714	0.3646701677626122	9450	3
cg14714364	11	2191606	-0.027469645043239895	0.20355379884932215	0.8926511741863602	0.02721964867295445	0.9864823705965459	9447	3
cg14714391	5	76010444	-0.01044047900747812	0.08039682577557025	0.8966757429004747	3.7968042548067267	0.1498078018614097	9426	3
cg14714537	8	92261789	-0.1609557822516917	0.3721606205506012	0.6653852494063788	0.028810894943751348	0.985697814546695	9449	3
cg14714578	13	31774336	-0.6599900115526754	1.4401221658739092	0.6467458912236113	2.2408942190449674	0.13440323384311695	5488	2
cg14714614	6	170566462	-0.17471443418805588	0.13946925105587837	0.21031150367858104	2.388456018377871	0.30293772907766975	9456	3
cg14714629	7	99495452	-0.2772267265492007	0.20340846370256077	0.17291196564163916	6.9899008599036465	0.03035025286283124	9456	3
cg14714711	20	13619694	0.07938046165242316	0.7652625767282127	0.9173838522941995	2.126531939785222	0.14476797364939104	5558	2
cg14714727	5	141302942	0.008672822832549647	0.10911305369536789	0.9366470679840329	1.8455941509792346	0.39740591072310294	9450	3
cg14714749	11	134237868	0.8850814339447735	0.48735876166807957	0.06935843664337239	0.008642907255270435	0.9259295891254136	5549	2
cg14714797	5	343927	0.07345178355052137	0.07606222241574762	0.3342042209917469	4.574222348344597	0.1015594259817967	9459	3
cg14714922	2	235524731	0.0695927705704102	0.13143592612711993	0.5964721117381827	4.958553534899394	0.08380381332568114	9454	3
cg14714923	17	43238186	-0.9853696427887446	0.8592511243069072	0.25147369326985053	0.39322848524495013	0.8215074747658476	9459	3
cg14715327	11	55109885	0.07367240630193497	0.09809112135127249	0.45261600303872473	2.3179579701460558	0.31380641840851314	9456	3
cg14715413	8	11196995	0.21639241109383414	0.16132150654211394	0.17979918232941977	0.146216993723512	0.9294999767242813	9455	3
cg14715455	9	73035436	0.8602533820795435	0.7856959920559411	0.27356332638203235	0.8024683913325543	0.6694932502586365	9453	3
cg14715482	5	10377171	0.12132374993944314	0.16420828526835707	0.46000378798902636	1.5017101210621366	0.4719628233766895	9452	3
cg14715602	17	18088549	0.2136309594035756	0.34790760790799885	0.539185529819477	2.5570168174507106	0.2784523279132974	9457	3
cg14715696	2	176945122	-0.16702564658457114	0.5002280728791045	0.7384557845504454	0.4945501423199978	0.7809258538041455	9386	3
cg14715697	17	77127487	0.13898890155321852	0.14366846692063157	0.3333301046183882	1.8239595881350232	0.4017280973063908	9430	3
cg14715778	17	73840989	0.38261900394740966	0.26935142007879104	0.15545643157390743	3.4009532011798655	0.18259647772221405	9445	3
cg14715947	19	1248357	-0.08934694160843934	0.2334495098080606	0.701923745933928	0.03838492520761562	0.9809905400791317	9385	3
cg14715961	2	27545909	-0.11468254486394058	0.4383858454476572	0.7936284234214799	1.4677967607641051	0.4800339826579928	9455	3
cg14716058	2	159987950	-0.002930725113924074	0.29144746489613893	0.991976801332063	2.273315687765323	0.3208896950985195	9458	3
cg14716172	11	46724544	-0.0631414587640442	0.18473582450832565	0.7325064860017587	0.3044173928508108	0.8588090316624392	9455	3
cg14716207	2	98992607	-0.13680445607948982	0.20703492893919528	0.5087536717324005	2.2339291661529517	0.327271694486665	9451	3
cg14716262	5	137897245	0.20103720912287598	0.16062187161000901	0.210709130076389	0.8645519251722718	0.6490302439047232	9444	3
cg14716306	2	68145489	-0.06706808340795341	0.13226962618047597	0.6121156547255118	4.619384668511516	0.0992917955449092	9360	3
cg14716311	13	52601031	0.14883335409330178	0.2124323544672271	0.4835431382796619	4.163156931286659	0.1247331697041288	9455	3
cg14716323	2	207194123	-0.30605391541119153	0.2299234559361745	0.1831520978979745	2.1726258790043325	0.33745843240400314	9458	3
cg14716530	13	113788048	-0.09021139159828516	0.2293386877732543	0.6940577131032846	1.677177355844552	0.43232023617130433	9459	3
cg14716589	12	120428028	0.6144397810036748	0.5177472447947491	0.23532377858745576	0.721063606064725	0.6973053983242112	9458	3
cg14716686	21	30452862	0.09332613620002898	0.09396329923781242	0.32060323017216286	1.6726478148099688	0.43330045185903304	9458	3
cg14716689	10	46053734	-0.14679991494708214	0.1140139737133944	0.1978989175029496	2.332108462187186	0.3115939967385618	9448	3
cg14716734	10	18549397	-0.13262632207387304	0.21724746616413834	0.5415405686512096	0.4746598122727753	0.7887310378815551	9459	3
cg14716780	6	42075871	0.25395708616866663	0.2643856045559271	0.3367756372911191	5.6071848805760975	0.0605919980328595	9452	3
cg14716792	11	55134268	-0.031617783799747716	0.049161392520569454	0.5201316010811277	0.45302034642746936	0.7973112310541618	9399	3
cg14716933	17	4698399	0.030224393285745728	0.24580866579138916	0.9021395469148507	1.7192025978468248	0.4233308311334718	9458	3
cg14716968	11	84635906	-0.023114862532627824	0.1128792406719677	0.8377478092960526	0.5971712093337264	0.7418667718739058	9455	3
cg14716990	10	129533731	-0.010088246154289302	0.05430652968051937	0.8526291441300797	1.336574371331987	0.5125857906102995	9397	3
cg14717061	11	126138971	1.2277256914586991	0.7774974536401121	0.11431917971834993	0.32432756628992193	0.569018469269613	5562	2
cg14717069	13	103945151	-0.00997953290361413	0.11951360161976897	0.9334529983023254	1.7652100818243082	0.4137037914134761	9445	3
cg14717170	3	164914471	0.03281395332285263	0.298917875954276	0.9125871722771003	0.16897230703926594	0.918984379987911	9456	3
cg14717314	7	139227111	-0.182960054692905	0.5382775897483528	0.7339325334759299	0.6249259650342468	0.731642712016929	9437	3
cg14717557	6	100895618	-0.3094994736587737	0.1754785223637294	0.07777481820933459	11.415783861420243	0.0033196632540199583	9459	3
cg14717656	17	80653407	0.0842245595559551	0.34459702338171166	0.8069096996595354	0.6185444187258399	0.7339809463447589	9457	3
cg14717666	4	119862992	-0.10984463761097636	0.09955718416789217	0.2698829691899618	0.2798997489069465	0.5967669323634909	5559	2
cg14717752	5	14686255	-0.06226042037414706	0.1811241953478572	0.7310385482625322	1.534278991403873	0.46433941528940675	9452	3
cg14717796	8	27348650	0.2699911038413076	0.4796086307771008	0.5734754271310897	0.31779427688854556	0.8530841040143633	9450	3
cg14717906	5	138641864	0.014320334517571197	0.12719219770359705	0.9103570784717729	4.342951070478398	0.1140092680464419	9450	3
cg14717946	1	205090841	-0.20779883449113712	0.20491933236563614	0.3105579969363494	3.9740963851434055	0.1370995201292007	9459	3
cg14718065	2	131010763	0.04184519641598939	0.07486149588791864	0.5761834156407557	0.9835355048988593	0.6115443790247559	9459	3
cg14718170	2	220463257	0.006012308811214417	0.08788163715939985	0.9454563086503288	1.1183730947794186	0.5716739043900679	9450	3
cg14718247	7	42974694	0.33766912410272626	0.22547835993196108	0.1342455864164729	1.2490804992620916	0.5355075717361207	9453	3
cg14718250	6	53359731	0.11668488646499438	0.14812280339507747	0.43083841811614815	1.0953581807689527	0.5782904138510391	9456	3
cg14718293	8	6630755	0.13522198396135815	0.22163964596411784	0.541796654619563	0.4031010982925428	0.8174622544966108	9453	3
cg14718326	3	186649285	-0.24971921838800315	0.6118613662427278	0.6831779494246908	1.3273912312991156	0.5149447757355585	9453	3
cg14718363	2	43358521	0.808709109051674	0.8234236770020942	0.32603579974003977	0.1710211345745787	0.9180434417741076	9459	3
cg14718379	7	71806067	-0.06726359464468462	0.14729895815997046	0.647924950870467	4.132966410488453	0.12663033243905947	9441	3
cg14718396	15	50274021	-0.772996	0.480461	0.10764626775237263	0	NA	1087	1
cg14718495	3	19268469	0.10518367822837162	0.18566431581206141	0.571036204757406	1.3455541687555281	0.5102894912627345	9451	3
cg14718533	10	33355576	0.050524398748188135	0.10710291777064239	0.6371145929745041	0.9050675611384784	0.6360145868735602	9453	3
cg14718568	5	76011304	-0.16931002180258267	0.531079539916239	0.7498755159103527	0.37921618565240134	0.8272832886755271	9448	3
cg14718680	1	10459268	0.7523670805395956	0.6129494413563741	0.21965210088163398	0.2478768263424815	0.6185740528550128	5562	2
cg14718822	6	84234250	0.02099899956710469	0.32940941976732413	0.9491713483833559	0.8457531733416974	0.6551594835356819	9408	3
cg14718836	6	167031273	0.1245786743885253	0.25008711775454034	0.6183845867234409	3.469367282071897	0.1764560148992221	9455	3
cg14718848	11	128420863	-0.04245175047096812	0.07498960849577087	0.5713245967898042	0.023968524403410706	0.9880872630576109	9450	3
cg14718995	3	3102321	0.1408856553592468	0.14004704780477142	0.3144213225185001	1.2050709807626139	0.5474218920554038	9457	3
cg14719052	6	22630596	0.19788570383846513	0.30842338365517036	0.5211302778959419	0.037810897414959375	0.8458233515484115	5560	2
cg14719076	7	96653747	-0.8088009547760638	0.3473155132056825	0.01987384697527436	3.468672038924455	0.17651736547958877	9370	3
cg14719129	4	113569835	-0.006351520802771491	0.1115543238841874	0.9545957212452099	4.5750936469600445	0.1015151913242735	9234	3
cg14719188	2	20851049	-0.6247128307024111	0.8499045610027025	0.4623158629925851	1.8986606979285565	0.38700009171439653	9395	3
cg14719333	17	33867795	0.5149383253814276	0.7109600155721904	0.46889022234315725	0.17303729002334445	0.6774264592475061	5561	2
cg14719352	19	49258131	-0.23136533202988208	0.17278349105141566	0.18055515289007953	1.3135550656529627	0.5185195574038647	9453	3
cg14719722	7	150148022	0.04152410678067187	0.40372127338511726	0.9180793206032847	0.24676385771950343	0.8839260012338664	9343	3
cg14719752	21	44037470	-0.14491468161956436	0.8046972570163029	0.8570850812147823	3.279734143105891	0.19400582947056008	9455	3
cg14719804	11	63581433	1.171437932401889	0.5984060785796232	0.05027732198574825	0.13102799745600063	0.9365859356560965	9453	3
cg14719865	5	101834365	0.04610469529019784	0.24064598288070926	0.848065552642185	0.3258505003520063	0.8496546975800133	9455	3
cg14719951	18	28622474	-0.0073449665682218095	0.21413379386248388	0.9726372641047347	3.499014069194792	0.17385962911073805	9453	3
cg14719959	8	61777711	0.24131791537679656	0.27715666382074405	0.3839226917413021	0.5932919176869975	0.44114897042368584	5561	2
cg14719990	4	57843890	-0.16834030636120711	0.510238376439868	0.741456766182687	0.006995409741514685	0.9965084049733711	9454	3
cg14720024	5	115697696	-0.1139195877199493	0.11788143003151591	0.33384841874564436	2.589517349239583	0.27396397081395885	9459	3
cg14720207	3	135969981	0.033406047002723996	0.14758193470304204	0.8209245962971086	2.064605065802199	0.3561858859349498	9459	3
cg14720274	15	61014131	-0.4033357260491289	0.20492735189402117	0.049046314394727786	2.8410907504227088	0.24158222800444804	9458	3
cg14720455	16	84075772	0.26922665177418587	0.12529020214652187	0.03164831716911757	2.8312942834867263	0.2427684570004813	9457	3
cg14720543	3	11611878	0.03783343854475168	0.2576965654160615	0.8832789106348923	0.0391851575555552	0.9805981084118989	9455	3
cg14720706	4	48492118	0.540874173411295	0.507101904884389	0.28615314044624685	4.843505293628661	0.027750432536952363	5561	2
cg14720763	10	48438614	-0.07025803810781216	0.2956303582182771	0.8121486745489463	1.9082112701924925	0.3851564609789173	9459	3
cg14720773	17	17603531	4.960423733486117e-4	0.12179215974848305	0.996750337149827	1.5668148765758547	0.45684667928343947	9458	3
cg14720888	17	7835468	-1.5714604533349104	0.7381513447221283	0.03326140749671787	4.778868514980057	0.09168153735132378	9325	3
cg14720951	8	1364427	-0.10901158116780185	0.5701563067939129	0.8483720704155866	1.2483842776190992	0.26386129599862995	5547	2
cg14720996	3	130278864	-0.14795635170577995	0.14197533883989952	0.29735274411150514	2.9040080445923393	0.2341006747214412	9439	3
cg14721108	8	142401867	0.4906933827919285	0.5462123432316112	0.36899554517985206	3.493109305653327	0.06162473844963392	5561	2
cg14721213	1	171154612	-0.17250806497760096	0.12765330176936115	0.17657387246836095	2.107294388146544	0.348663782839894	9430	3
cg14721214	5	172111778	0.22729555378107516	0.25710541505765333	0.3766660488131401	0.0880579715734441	0.9569262198117334	9449	3
cg14721506	20	61758358	0.09842186697151904	0.0905517966477243	0.27707554348840086	0.008742807710494467	0.9956381368234695	9458	3
cg14721531	6	111136912	-0.2552564493285611	0.4915749933670373	0.60357771520766	0.46198556738258073	0.7937451939249317	9448	3
cg14721618	17	76356197	0.7825255528781517	0.38109494174765574	0.040037562968732565	2.494103819840895	0.2873506850742329	9457	3
cg14721708	22	43606235	0.2767504183173099	0.25275564978973264	0.27354613525221416	1.0753673078898656	0.5840996635532053	9459	3
cg14721981	20	21381070	0.013579124205698899	0.049935788757188876	0.785674531998175	2.4182836107697776	0.29845330057160424	9453	3
cg14722070	6	31601654	-0.06796857704017459	0.23295153232076632	0.7704614717335674	4.607058227245695	0.09990564248184906	9458	3
cg14722082	5	134399375	-0.028147883478647412	0.10957438059067934	0.7972684752850737	0.09476339483259157	0.9537232943888367	9443	3
cg14722140	6	49518627	0.882277471132334	0.5014359245818267	0.07849229473155375	0.13183900755085887	0.9362062223248762	9447	3
cg14722162	5	134783186	-0.0969842196446242	0.2380502767443352	0.6837064011019147	0.39347073992620585	0.8214079737763901	9457	3
cg14722226	10	13688133	0.20689876630672102	0.29641621294094184	0.48517666730109715	1.631247035517192	0.4423634199056263	9452	3
cg14722290	11	3144774	-0.8736158327073885	0.5044538493826167	0.0833082402815408	1.2565347164152798	0.5335153917144644	9437	3
cg14722509	5	170815938	-0.18364349164962984	0.43415232983963337	0.6723002083054161	2.038033148576069	0.36094973293641797	9455	3
cg14722674	22	20861944	-0.21582380057869807	0.9170693146743829	0.8139442520676734	0.6608235880811335	0.41626933622873646	5558	2
cg14722693	8	19436451	-0.19936189481653024	0.16748234705063714	0.2339105382633196	1.053484154357911	0.5905257263812798	9453	3
cg14722716	4	48833041	-0.43006272546689495	0.5249896135741513	0.41268183996942137	0.4370589835344538	0.8036997765684071	9447	3
cg14723014	13	20436987	-0.5180878409823411	0.6250435502880428	0.40717073545447185	1.4639784444370745	0.48095131884605313	9455	3
cg14723032	17	6460572	-0.30264638514177633	0.16538168349624413	0.06725183368282067	4.955074106841948	0.08394973488947621	9453	3
cg14723307	19	4361581	0.7934484161738018	0.514534508313248	0.12305649588648383	2.0644877245453066	0.3562067841977724	9445	3
cg14723331	19	57946843	-1.8660807490672897	0.7095646739430771	0.00854111868917272	1.6790529876710107	0.4319149894273356	9422	3
cg14723344	6	97285662	0.3082281796563698	0.9284943884717368	0.7399152485544872	0.275715187603792	0.5995234872590907	5562	2
cg14723423	19	45448413	0.3667778787129749	0.25386049225174784	0.14851380601546893	0.4635798017182594	0.7931127381081472	9455	3
cg14723566	15	80711027	-0.03711891386767898	0.251408149524218	0.8826237002561961	3.649018550603903	0.1612967770241573	9457	3
cg14723664	6	34164073	0.5643993375930427	0.5612118219336594	0.3145696705548997	1.7471738682894733	0.41745148954665834	9455	3
cg14723799	14	50101089	0.9863313573649538	0.6593748558644279	0.13469058244156837	2.570363561813377	0.27660029840863004	9457	3
cg14723921	6	5969260	0.2196245503329474	0.28305963265788486	0.43781099206651275	0.056810013095922665	0.9719946228853453	9456	3
cg14723977	19	15532806	-5.741669866016995e-4	0.23993790808708917	0.9980906787911956	0.3947616244044114	0.8208779734352821	9456	3
cg14724265	4	76823661	-0.14109654886648215	0.08315561022726116	0.08973877861490463	2.8745027457176198	0.2375798805595202	9458	3
cg14724283	1	29564502	-0.3944348644045387	0.4668963668374323	0.39822154140300015	3.2346311263372494	0.19843065932770101	9372	3
cg14724298	4	54424764	-0.22648738719581346	0.1519075410721427	0.13597317278128465	2.6415689847307156	0.2669258185407579	9458	3
cg14724318	6	31636392	0.109662702198073	0.26084796413576933	0.6741870572700804	3.0915678385721037	0.2131447174592094	9453	3
cg14724419	11	111178990	-0.23262839996537407	0.2397963264906922	0.3319925261219487	2.5845954593502225	0.10790797455355927	5560	2
cg14724471	20	57089461	0.060092681803875954	0.15595709549039	0.700003700120318	1.0553662973753073	0.5899702608524149	9456	3
cg14724492	4	1015211	0.23987920450030148	0.22044220006567947	0.2765188332430932	0.62713685368199	0.7308343686054627	9456	3
cg14724590	17	21560634	0.04305222490471309	0.09334460799606176	0.6446421205020458	0.18271263144800332	0.9126924462844701	9459	3
cg14724613	7	86273429	-0.09068926264981894	0.2258111304242453	0.6879669797730699	0.3149145549116547	0.8543133112670154	9454	3
cg14724749	19	51774592	0.06041439483377025	0.05957342619259542	0.3105271626893741	1.8190080916128013	0.40272390712331063	9453	3
cg14724750	19	51611672	0.13496749494615826	0.6757949868867249	0.8417022097196549	1.290228069439637	0.524602715771809	9458	3
cg14724899	11	122051844	-0.12408777396826447	0.15551041428628817	0.4249060783110297	1.5364060502538894	0.4638458391709416	9451	3
cg14724918	5	133984172	-0.8212017102475141	0.7132544705385374	0.24959047991364655	0.680198174501666	0.7116997988921686	9459	3
cg14724925	10	134675438	-0.10390533587956635	0.20959768668671114	0.6200799535035098	0.2583627445778261	0.8788145584820062	9453	3
cg14724933	5	161494789	-0.023881017549886727	0.15665596795064038	0.8788379881692311	1.922376366302432	0.38243820927236644	9458	3
cg14725082	15	101587738	0.0729410291112748	0.11265813155506905	0.5173377477112122	0.25318656705480824	0.8810919543443774	9457	3
cg14725151	19	46930115	0.17837146059268758	0.35125534330045155	0.6115856282914351	1.3974235123285923	0.4972254389844989	9453	3
cg14725215	17	4607647	0.559368442328346	0.5336040622385103	0.2945079158389285	1.2274372427431741	0.5413341050354258	9426	3
cg14725580	6	34663155	-0.07371457191507601	0.20116587820958917	0.7140391965033479	3.6762619981544393	0.15911453358345493	9449	3
cg14725631	4	188924752	-0.12885299244139672	0.17973890218039223	0.4734420728096132	5.228498686525157	0.07322273320918359	9117	3
cg14725641	11	61582763	1.2354546005985858	0.5621503156930836	0.027968353975543203	0.4217889560683479	0.8098595203412178	9407	3
cg14725719	10	43601916	-0.3722813804136075	0.27654780691562736	0.17824650944475864	3.5301142983710254	0.17117700357906798	9421	3
cg14725733	10	629582	0.67863616866803	0.410251879880707	0.09808811618703016	0.012035797879135689	0.9126411269121145	5558	2
cg14725803	22	19035997	-0.014010887458091103	0.256712082635148	0.9564744941164963	1.8334855745252563	0.39981921870926773	9458	3
cg14725858	5	36241190	0.1127228691726755	0.4697816982099486	0.8103710801384512	0.8537102324166904	0.652558090469628	9455	3
cg14725924	5	6411956	-0.03915593630953275	0.16978381494877343	0.8176082306765945	0.02138925264292193	0.9893623578721501	9331	3
cg14725952	19	5294093	0.31522160025151785	0.2135887048662729	0.1399883004843119	1.2924912643615567	0.5240094124242208	9454	3
cg14725968	20	57763065	0.04978030070655952	0.13349095704693767	0.7092143813530705	0.9784098486787812	0.6131136722052569	9152	3
cg14726117	17	77761133	0.33848932530522163	0.2603901244109972	0.19362444732607995	2.4894763017734944	0.2880163150744233	9456	3
cg14726229	19	46194975	-0.8355820533772325	0.377770064355454	0.026974956886209787	1.5621438776469918	0.45791489137706753	9451	3
cg14726348	11	65479367	0.7059104009834539	0.5962078427473343	0.23641285356181835	3.366969580743591	0.18572563212957302	9340	3
cg14726357	15	85326723	0.3389332167159939	0.30318923399608183	0.26361256212429995	0.22282375264118098	0.8945702207491935	9459	3
cg14726488	6	137815572	0.04345490693059217	0.16572745830301377	0.7931618231058923	0.7432889092684338	0.6895993828071982	9436	3
cg14726525	8	38035001	0.44826458691163373	0.7500201528769151	0.5500601091766032	0.19437948820344148	0.907383819070384	9456	3
cg14726581	5	1225397	0.16979462606225848	0.14757654479457966	0.249916206855552	2.477470261845335	0.2897504826774286	9455	3
cg14726624	15	62514739	0.6001170989791171	0.2781922284197261	0.030989853838322243	2.3711141988615574	0.3055758959129987	9458	3
cg14726821	11	126263452	0.008154935306767003	0.14660570585304206	0.9556405866939993	0.4683299913932833	0.791231255372733	9449	3
cg14727059	3	53195316	-0.3083966652343799	0.6415474262984489	0.6307243935255576	0.024086844044849464	0.8766641459630438	5562	2
cg14727205	3	57543027	0.8719952540059316	0.9593055712232598	0.36335755983642093	0.30360460613727447	0.5816314313400279	5560	2
cg14727409	20	29994192	0.031359041520388105	0.06872173963262657	0.6481605401259114	7.558996462748144	0.022834146009144442	9455	3
cg14727438	20	2854131	0.24162641597381732	0.5988133610391476	0.6865740172822419	0.13555536953410596	0.9344681970012152	9442	3
cg14727452	11	117283767	-0.17201759149492324	0.22150023709605188	0.43739344971219857	9.693701863965275	0.007853068498929645	9450	3
cg14727512	22	19118918	0.017937446621312043	0.18113915748005016	0.9211178000672192	0.3335725870190136	0.8463804690109249	9458	3
cg14727550	7	228114	-0.0011896004841940402	0.5123805912558118	0.9981475430113081	1.8971198283103896	0.38729836494145653	9428	3
cg14727763	10	78961643	0.01210975916900228	0.12217023909273246	0.9210413998891286	1.0716170783835022	0.5851959449551621	9386	3
cg14727777	4	140201652	-0.03518143916437222	0.08458632017037367	0.6774659756590544	0.34979105527248666	0.839544725409715	9456	3
cg14727880	9	19049247	-0.313632511401506	0.4826560044319751	0.5158178857261639	4.408021131816032	0.11035966491720367	9457	3
cg14727952	11	102218358	-0.28357956917354626	0.4350890329337407	0.5145471993990378	0.3721137353649971	0.8302263805892457	9459	3
cg14727987	5	72485634	0.13480426390799438	0.07809627355774042	0.0843241585275309	2.438716394968576	0.2954197072050686	9457	3
cg14728024	6	90543432	-0.13643472097053821	0.1407404003310586	0.33234219052191205	2.3084225264234535	0.12867457736118273	5481	2
cg14728071	10	22030034	-0.04169821194160823	0.13316952001136134	0.7541885144757592	1.1624625262694597	0.5592094085787787	9455	3
cg14728235	20	57415177	0.3454457094681239	0.27303236198183733	0.2057928628737965	1.74377588665982	0.41816133863582255	9457	3
cg14728276	1	26798723	0.48044198835481944	0.798366008376524	0.5473195125611996	0.227468778030226	0.8924949808736707	9458	3
cg14728380	17	80280330	-0.14404887887315135	0.114425125060138	0.20806933010785794	0.9222288803759477	0.6305805095166382	9457	3
cg14728415	7	32535168	0.17358553540583185	0.3428811454014873	0.6126771553314447	0.6770186183446681	0.7128321434807313	9458	3
cg14728503	11	125755609	0.007456523386047215	0.22093121957195297	0.9730761655240239	0.34569504442319493	0.8412658794263783	9451	3
cg14729071	8	117886537	-0.5896310256654415	0.6822606679307401	0.38746083976191664	1.8005801907290337	0.406451732872801	9453	3
cg14729148	10	11208339	0.9745114403100752	0.6441434251386743	0.13031024740575115	3.763419153510212	0.15232946411594853	9456	3
cg14729175	21	30393309	-0.13245161141678652	0.1863518340108164	0.4772323668269397	2.789653123813172	0.24787602378426135	9458	3
cg14729184	4	177190325	-0.22561381049196552	0.14611246365461802	0.12256153047832008	3.4291688385766155	0.1800385257069246	9441	3
cg14729455	14	53019147	-0.927376051188752	0.6197373422896593	0.1345489905886237	1.0685757336245054	0.586086513224919	9453	3
cg14729456	17	27324244	0.10529825291885174	0.23963123409674406	0.6603587609669714	8.397754795152833	0.0150124203438806	9437	3
cg14729681	3	113415612	-0.02804484524408425	0.8896672327991879	0.9748525708649122	0.8900567428515875	0.34546193159570693	5562	2
cg14729847	6	20534373	0.24752836293409156	0.18689098380803257	0.18535257370849256	1.8825248235088738	0.3901350133251683	9443	3
cg14729855	6	34204698	-0.6379502282397829	0.6308962511099088	0.3119298638222701	0.33140080127523563	0.5648354074304478	5562	2
cg14729930	17	38345453	-0.022910358237587223	0.24059321437004438	0.924136544239188	0.3600981458107369	0.835229223280942	9451	3
cg14729961	19	16664448	-0.10820868228763846	0.24729574688478004	0.6616995401033823	0.960592778987477	0.6186000180862741	9457	3
cg14729962	13	43597565	0.003560722939378027	0.0963452039102782	0.9705185196997229	1.4310425866817305	0.48893716566268264	9457	3
cg14730085	19	39522548	-0.03685025891997626	0.2868172977221944	0.8977692005782213	0.4545536249952839	0.796700215187245	9429	3
cg14730097	2	233632281	-0.05032878333564624	0.11333734280894986	0.6569979108588957	0.11274462689029802	0.945187164483099	9228	3
cg14730102	21	34401634	-0.039933925991959135	0.14351965861576074	0.780822696259377	1.7183561375320067	0.4235100354274243	9459	3
cg14730119	6	31603535	-0.06611094026230867	0.20945282358399267	0.7522784874812635	1.354830477833792	0.5079281700620397	9433	3
cg14730223	19	18232604	2.24182092386506	0.7867217888108725	0.004377800094274844	0.05406288106612829	0.9733306390091214	9416	3
cg14730445	12	101603581	0.23262238097206345	0.1181189375132719	0.048908200194996185	0.17381203194676825	0.9167632526863365	9446	3
cg14730449	2	106960893	-0.0398372277632388	0.19655307898699345	0.8393857540801405	3.270829217003605	0.19487155914245657	9457	3
cg14730524	11	92617118	-0.2156914934369211	0.1884457190627963	0.25238253816916967	2.585104639139255	0.2745690999238802	9455	3
cg14730616	18	77866350	0.3311758024248839	0.30240676127193794	0.27345811428253025	5.632287745371262	0.059836234544672545	9403	3
cg14730815	5	24645147	0.06048557480517646	0.3904573797074454	0.8768926291245365	3.9592559238152356	0.13812061388298696	9455	3
cg14730941	19	42580259	-0.25976988599997197	0.9325427159136316	0.7805818656039265	1.4721423924123875	0.22500797643343431	5541	2
cg14731044	11	19259298	0.06559317055410328	0.25095106364374237	0.7938007645735347	0.48864697738094687	0.7832342258636381	9453	3
cg14731225	13	28717375	-0.13773252865181126	0.1350128634927047	0.3076602910444913	0.2623879286073254	0.608484341837203	5537	2
cg14731400	2	42300755	0.12723628373040716	0.22753083672292904	0.5760221145433309	0.11573192111294262	0.9437764422280952	9459	3
cg14731407	19	11462649	0.1199481547568994	0.15435724132961712	0.43711069511666517	1.7359114344708557	0.4198088806943345	9441	3
cg14731413	10	52833444	-0.6050374057452232	0.43266718757705813	0.16199602794563722	0.09625065855263429	0.9530143389950642	9438	3
cg14731422	1	213561757	0.1495994074360088	0.1073794122808314	0.16356379556850212	2.533820814409413	0.2817006188660305	9456	3
cg14731458	3	139196491	-0.029671616128888335	0.20210144831257174	0.883277685398968	3.4892668535989224	0.1747090208748482	9456	3
cg14731462	10	129789429	-0.02586974690711563	0.1013936604325943	0.7986136880777176	1.9812551270252248	0.371343576203451	9456	3
cg14731570	2	231917214	-0.10825166373198998	0.07103369527860874	0.12752168082737556	1.2376983645217896	0.5385638699546216	9457	3
cg14731653	2	219858154	0.793968696953726	0.33965232970630854	0.01940840373964806	2.0051193232233304	0.36693899840924443	9455	3
cg14731698	11	120738292	0.024852572784090702	0.08770734652182731	0.7769024688262934	3.4729223163428706	0.17614263990629966	9456	3
cg14732136	17	66031828	0.10414468803104336	0.5265857579690749	0.8432223108306797	3.52608853302795	0.17152190981477602	9430	3
cg14732324	5	528621	0.16900444524194755	0.35511697655748903	0.6341370432155011	4.878575316154144	0.08722296190982728	9412	3
cg14732337	6	32117565	-0.03626953482878344	0.2025248587426844	0.8578695234328237	2.826674734150351	0.24332984552360418	9454	3
cg14732540	1	92414722	0.024516423751696787	0.08120761527595333	0.7627297536456692	0.300554037592713	0.8604695771594775	9457	3
cg14732699	8	128750039	-0.3161436403300623	0.3168018654753737	0.3183170466049563	1.487401638548206	0.47535146641090037	9457	3
cg14732716	5	125758822	0.22227630693022105	0.5550213110589073	0.6888011906677611	1.317741901497893	0.5174352146565192	9421	3
cg14732815	6	41419370	0.2328411262622845	0.19995394544026615	0.24423206393948185	0.1108322751848581	0.9460913618430292	9438	3
cg14732828	3	197476486	-0.7649066213009704	0.6024575149903009	0.2042114379100494	0.704577263603781	0.7030771622592246	9453	3
cg14732852	11	64579543	-0.2696228298692165	0.24424875777720578	0.2696425115631482	3.2887473615896496	0.1931334881336579	9458	3
cg14732907	19	7709520	-0.23280476541622722	0.19893027639227168	0.24188701029503104	0.1261855534214842	0.9388563656429331	9437	3
cg14732969	3	97542158	-0.084539282348978	0.09866793776102874	0.391552102091481	0.5844931913614209	0.7465844087813138	9455	3
cg14732998	19	37997831	0.110350317284738	0.33195165518836356	0.739565433456634	0.7782774608554763	0.6776402541703791	9459	3
cg14733031	19	17904427	0.07073749324640953	0.12358723013867111	0.5670720462720547	7.1488953315527795	0.007501017415481316	5557	2
cg14733048	8	109095782	-0.5006566298758616	0.4383484867946087	0.25339460883907844	1.4753632020436618	0.4782213391641388	9455	3
cg14733103	12	111756534	0.02412188477378183	0.12968541095920003	0.8524423526144136	0.34925090410788096	0.8397714965615963	9439	3
cg14733161	10	75385141	0.5184977838938942	0.5996699747315267	0.3872372009207502	1.1876405641111605	0.5522136380895358	9384	3
cg14733426	3	73250391	-0.035474383998991305	0.14684227479041734	0.8091044215107963	1.1543166452174662	0.561491679864083	9412	3
cg14733535	12	99287793	-0.018605348206731875	0.16023880199480225	0.9075652601628503	4.092325052799136	0.12922986948364185	9455	3
cg14733637	5	1342200	-0.017600658455446103	0.19773657240603001	0.9290734558205835	0.23060015290024277	0.8910987060465181	9260	3
cg14733672	22	35777245	0.40282267403167815	0.6740363898384671	0.5500885191266116	1.2159607556173324	0.544449341423552	9454	3
cg14733680	1	116381014	0.7517164070055393	0.33546327215069893	0.025037041982215617	0.006707972232383168	0.9347244759058769	5559	2
cg14733720	19	44325004	-0.1314054805073525	0.08798192487179121	0.13529304860806443	3.054441813736647	0.21713827706827218	9459	3
cg14733725	8	38315580	0.0056783137889261015	0.2061304707486224	0.9780233075593513	0.5364446047933211	0.7647377591687425	9452	3
cg14733855	19	2477194	0.1853040802690719	0.7127856196912873	0.7948856131143054	0.5292554095065122	0.7674916302797152	9452	3
cg14733867	8	144884056	-0.1650492709196853	0.30444531329442726	0.5877281993547734	1.4235820595480468	0.4907644361396209	9432	3
cg14733904	8	10493808	0.02155094088942472	0.17207308726735654	0.9003312165377066	0.07047334916589215	0.7906488272770268	5558	2
cg14733936	2	70476139	0.010083654757512592	0.3148761743331934	0.974452759136988	0.029421226300721144	0.8638100562663129	5555	2
cg14733989	19	17622331	0.7744700391048359	0.5337773959263479	0.14680123034475892	0.08765464875798777	0.9571192143594347	9456	3
cg14734200	3	9780875	-0.06742262519144487	0.2383252189938882	0.7772521412546196	0.09070657116747217	0.9556598013570146	9456	3
cg14734340	11	57412660	0.06672142263061269	0.12204889020412872	0.5846000869627828	1.2049214655652052	0.5474628175312581	9452	3
cg14734506	6	30034398	0.7020982084634392	0.6407696607577825	0.2732053747739874	1.5533316179327366	0.4599369753629085	9453	3
cg14734529	2	105954248	-1.9062774998245284	0.798996234137429	0.01704014405491533	5.33965357707435	0.06926422162751561	9456	3
cg14734630	12	29533564	0.4325791192005287	0.8073410963169344	0.5920918510245439	0.6916347068662593	0.7076417236352345	9456	3
cg14734668	10	20864693	0.05863785518189335	0.0813341076455163	0.470940049222618	4.418986360676943	0.10975626105263471	9449	3
cg14734794	7	127879920	-0.108679461147083	0.23924157320106831	0.6496369373029877	10.789315752572495	0.004540773639426141	9455	3
cg14734903	11	123617366	-0.1814836763380907	0.23879096198028293	0.4472482136386566	2.331443484491789	0.3116976154925727	9455	3
cg14734904	12	100594794	-0.27630837018422133	0.3889829656618625	0.4774961730212254	0.6299104702808701	0.7298215438967457	9427	3
cg14734994	2	88468372	0.3138587187952504	0.259380963446735	0.22626742350639725	1.454780914869478	0.4831681943714418	9459	3
cg14735087	7	148983500	0.07810068622838043	0.241726109539195	0.7466227050903277	1.5231415229222154	0.46693241124246704	9457	3
cg14735227	5	174905406	0.5511435874863421	0.9409035013861903	0.5580368413256984	0.7938020870916668	0.6724005607158331	9432	3
cg14735242	2	64371651	-0.5916560532102417	0.5811627113783334	0.3086514518776768	9.962794996286675	0.006864462777234875	9453	3
cg14735329	5	161115590	-0.177953001056156	0.11605167371444795	0.12517867699382523	2.668030465536755	0.2634174526468389	9364	3
cg14735364	7	129275471	-0.0026891591658502055	0.05412328574703823	0.9603727663329052	2.3871987862073634	0.3031282204737032	9421	3
cg14735551	5	131132756	-0.49559071384759457	0.5938104034084651	0.4039462333869536	1.0689649770947918	0.5859724591498321	9457	3
cg14735645	6	9486422	-0.19738610924328537	0.32763840152414125	0.5468739165892629	1.0881803743372678	0.2968747309890952	5557	2
cg14735689	11	76495289	0.08601137723723556	0.3954813805256955	0.8278301803699059	8.529269799581096	0.014056998409337527	9459	3
cg14735704	18	11749182	-0.0035861299971277566	0.11096137601499283	0.9742178780505172	0.3474823758047825	0.8405144048066551	9339	3
cg14735741	2	203009762	0.09923059328345628	0.1654641531299514	0.5486991760955413	0.8505102667842211	0.653603007903032	9441	3
cg14735844	5	108084676	-0.6925304013328943	0.6328991960536471	0.2738588877400641	4.988021625060161	0.08257809622213874	9375	3
cg14736058	4	16085606	-0.09549734528329276	0.31967418736695313	0.7651434982482785	1.5257523866847613	0.46632326047535455	9449	3
cg14736087	6	24724537	-0.04089805140118174	0.102032219968114	0.6885418500835824	1.0347920506176382	0.5960706818092242	9190	3
cg14736108	19	56047438	-0.18537699811514524	0.21944604421569971	0.3982505579387627	4.082872109231853	0.12984211655984929	9458	3
cg14736172	2	63816024	0.9137390329975466	0.7965744819464956	0.2513462885588448	2.851843256867272	0.24028690588256732	9458	3
cg14736327	12	48174669	0.34922452204941973	0.2501240614725977	0.16265270311137117	7.52040604743408	0.023279013703208958	9454	3
cg14736365	5	173947646	0.15582386132043413	0.10427344689190414	0.13507705811396067	2.6480945283352932	0.26605631976612926	9457	3
cg14736458	7	99595658	0.17571541127399473	0.25132197794031674	0.4844492178324574	0.09199797394478078	0.9550429296750808	9459	3
cg14736640	12	109186597	-0.12862667756766308	0.27180856644741835	0.6360524832155232	0.7591603039463843	0.6841485873569939	9450	3
cg14736905	1	178693969	0.20547374796707746	0.42207143444326767	0.626384330395696	0.8346158679119009	0.6588180162672576	9457	3
cg14736911	4	120057818	-0.10020351871835233	0.08369348606677374	0.2312021778541202	1.2061257997930135	0.5471332526629769	9374	3
cg14737125	2	237039826	0.1735429826537521	0.14061779515905443	0.2171482581576479	3.7312533861050166	0.15479916791725185	9457	3
cg14737131	10	104680354	0.01133881238410592	0.07302113184244359	0.8765995992906622	0.6560028382117444	0.7203619974346354	9449	3
cg14737286	10	131761206	0.21187758732943227	0.3789815867370222	0.5761133147879343	0.6419594921164635	0.7254379438192174	9455	3
cg14737287	11	130340832	-0.1966229603573045	0.18411059529172533	0.28553804340263655	1.541567168664533	0.4626504006341762	9446	3
cg14737296	12	133212394	0.07822839814300049	0.22030010972190928	0.7225152575213352	5.334897178002355	0.06942914179605549	9450	3
cg14737332	10	114709880	0.4843663098719818	0.2264656752079986	0.032451324331985755	0.31697034115621425	0.8534356196539563	9313	3
cg14737484	6	32054561	0.1972719359618592	0.13852712958902727	0.15442703183675585	2.730966438329395	0.255257300962136	9457	3
cg14737507	8	71135321	0.33344081403856335	0.2844827210761317	0.24115886198827646	0.03701655770854778	0.8474313396608341	5560	2
cg14737571	13	113436568	0.047860656849744825	0.17559605002846884	0.7851905989320713	1.19827006842223	0.5492865447440481	9453	3
cg14737592	12	57914238	0.14175426013326875	0.5960529983438045	0.81201948779708	0.6973142108282808	0.7056350472288639	9443	3
cg14737600	11	66725820	-0.9979338349017509	0.5570482006302523	0.07321828024838516	4.730287030992889	0.0939358181554726	9457	3
cg14737613	19	5978790	0.04646403878484811	0.12089590634129656	0.7007331698980803	6.35196757737104	0.04175300773657554	9457	3
cg14737704	22	50728534	0.1551842613922461	0.18344290096067706	0.39757838938946893	0.15796344980783195	0.9240568115177975	9448	3
cg14737775	3	134989689	-0.14722927325919846	0.1746213929281388	0.39915337800837103	4.834693804215977	0.08915784844862414	9437	3
cg14737905	2	128186178	1.202856966350578	0.6316651291478335	0.0568758512913088	1.8461480494467242	0.3972958646999267	9443	3
cg14737994	19	9474128	-0.0028394370282312305	0.06758381843056266	0.9664878857790039	0.03383304770522613	0.98322575710753	9456	3
cg14738170	5	140743829	0.02052687365425283	0.07911116787603188	0.7952736117725608	4.633345481756734	0.09860111186869375	9458	3
cg14738273	3	126074601	0.3986118110167833	0.24746123159523617	0.10722221171908977	0.6929764903287967	0.4051538074973972	5561	2
cg14738290	6	29690998	-0.16880800045118055	0.2938889516951655	0.5657013274522759	0.4375430595762993	0.8035052742045036	9453	3
cg14738448	20	33680657	-0.06330799083653783	0.847995130986223	0.9404883545958963	0.4028910768045636	0.8175481013234797	9447	3
cg14738493	2	38818738	0.005618890250193591	0.13426030413017712	0.9666177025525928	0.6216149925763284	0.7328549395873599	9428	3
cg14738643	19	52531952	0.04475953674975764	0.6118656671700704	0.9416847209608264	0.11393210291093643	0.9446261375046819	9459	3
cg14738670	19	35633444	-0.04801753066100991	0.20295756606003618	0.8129756429759408	1.4082123770634452	0.4945504115966117	9431	3
cg14738766	6	42896418	0.1469288248222388	0.17617667304515175	0.4042890458404476	0.9798425740273974	0.6126746177352742	9453	3
cg14738806	12	115102713	-0.16291558553626861	0.23865190011398799	0.49482838646315624	1.0810365626230674	0.5824463030995473	9455	3
cg14738823	12	15090958	0.09825481101025381	0.13309822753086048	0.46038516504119775	3.6347233464239226	0.16245379222102752	9458	3
cg14739153	6	32142122	-0.09520149739866511	0.1694354736711406	0.5742014266925641	0.08297412084725028	0.9593617489957806	9427	3
cg14739378	6	46655306	-0.03728122506506718	0.38044558412459767	0.9219373906627919	4.4485734180332015	0.10814452964816659	9327	3
cg14739437	8	145748548	-0.030556940847904217	0.18855364796493077	0.8712588696512631	0.27039566047613967	0.8735430813573162	9448	3
cg14739477	11	1274140	0.39632275473697526	0.24332387642691491	0.10335812809079627	0.8886524195727282	0.6412562026557945	9455	3
cg14739500	6	31855598	-0.09052152840415097	0.26606706245944817	0.7336903132072521	1.4607356203062696	0.4817317716641265	9455	3
cg14739661	7	4788601	0.17443920974072022	0.249045543921369	0.4836582063132003	2.6356650661459633	0.2677149368406881	9457	3
cg14739664	5	140683467	0.11101826376157017	0.11401929733674894	0.33021564966672395	2.2069989514805464	0.33170824526519094	9424	3
cg14739785	12	131127767	0.0158975987936397	0.1231629911433923	0.8972961468245022	0.4351260543701756	0.5094843314808769	5562	2
cg14739859	5	145758710	0.04509706779182534	0.12159366338648879	0.7107244011351583	0.04026105084584997	0.9800707408097747	9458	3
cg14740204	22	24236549	-0.032720554901810125	0.5101985501952182	0.948864339328021	0.6616084256047279	0.7183457981841882	9357	3
cg14740251	19	52140097	-0.02539530808822825	0.13764034444334214	0.8536174399200968	0.42324256794129944	0.8092711234851879	9160	3
cg14740417	8	139600915	-0.034016221474665306	0.08407096806501974	0.6857618711931515	2.9977242401084743	0.2233841999889673	9444	3
cg14740565	6	31462206	0.05404927062185405	0.4526407346555701	0.9049515183755863	0.4692355536176772	0.4933390599645314	5560	2
cg14740571	19	52107517	0.02546979058285042	0.11327213224211416	0.8220921786776915	3.643082753806921	0.16177620055862546	9413	3
cg14740657	21	28337594	0.03760396355674282	0.07697116285064114	0.6251630610109685	3.0007553732611165	0.22304590278250935	9459	3
cg14740771	1	207262428	-0.31306006792658986	0.34298598384510753	0.36137463689855825	1.7028458380338232	0.19191622372718659	5562	2
cg14740789	3	197238913	0.021660760168974592	0.22523292393427155	0.9233851694515802	10.464998621450741	0.0053401618860738995	9457	3
cg14740860	8	144572001	0.20256717984187844	0.16180046569198295	0.21058563606963535	1.047289866484154	0.5923575047306695	9457	3
cg14740952	19	489669	-0.17610250525944943	0.20509507556350637	0.39054005160870636	5.90292995583057	0.05226308557240811	9455	3
cg14741141	20	24973699	-1.1308184611431387	0.8464053732092658	0.18154120926808823	1.5077524164188767	0.47053910570213703	9457	3
cg14741143	3	156273315	0.025398657346958602	0.050371104392086655	0.6140992676577282	10.32674231347314	0.005722376105788318	9459	3
cg14741153	10	95753348	-0.12476364702627905	0.14606007338584054	0.3929974741086108	0.11497293731846307	0.9441346657078813	9454	3
cg14741228	12	31476479	0.0734577662296075	0.2522036903209561	0.7708496894039797	0.27739332838137837	0.870492039821575	9446	3
cg14741236	5	171985354	0.11425137006043093	0.23159472268417988	0.6217832609452074	0.9789628329825818	0.612944174520139	9456	3
cg14741366	20	49571568	-0.22942746295009453	0.19084776655749316	0.22930578184855505	1.291950070646502	0.5241512269109495	9447	3
cg14741399	19	40364151	-0.348406240991303	0.22606534965552136	0.12327422636803699	4.368627527816468	0.11255494642470802	9459	3
cg14741474	12	109027631	0.17755147514651723	0.5766418248581354	0.7581538635208824	1.5723111607887506	0.455592923226875	9422	3
cg14741666	17	34842576	-0.2736911436118481	0.7227380813151099	0.7049206906004948	1.9616488423142289	0.3750018119498568	9458	3
cg14741685	6	74098812	0.2547016473723339	0.547881562565483	0.6420141695415742	0.26752876881308646	0.8747961559386497	9427	3
cg14741691	19	40855329	0.08719840266765606	0.05856854462985525	0.13653305608291014	1.0620440144781234	0.588003718432293	9355	3
cg14741698	12	131298042	-0.7872733784977384	0.33880665835761486	0.020143423310699394	2.8452196647620127	0.09164606758373409	5556	2
cg14741726	4	3475262	0.16950543619198838	0.3316792145645027	0.6093144127872432	0.40224725240832526	0.5259309584213302	5561	2
cg14741855	7	141974226	-0.03870721860923936	0.261545600616107	0.8823473857527294	2.7116539756831815	0.2577340633574566	9456	3
cg14741870	6	30174091	0.029129032193876563	0.2185153534169683	0.8939527416392035	0.02728163899319119	0.9864517948913671	9444	3
cg14741888	10	3240019	-1.5295736707369756	0.822460154891831	0.06292031963983259	1.9779155337358505	0.37196416244323777	9457	3
cg14741922	11	62036934	-0.11411903980051931	0.27155781642059573	0.6743112580470654	0.1609345698133396	0.9226850888187926	9457	3
cg14742079	22	37956207	0.053765552401693714	0.12990673059183863	0.6789633743746228	0.514629097198276	0.7731249901320233	9458	3
cg14742148	4	22518047	-0.15955823019224685	0.2625492746922402	0.5433686861131972	5.284770417936359	0.07119126085000647	9456	3
cg14742186	6	39266823	0.083205852595049	0.18099637370188298	0.6457243525143974	7.808522031379237	0.02015584384147423	9449	3
cg14742187	10	111842681	0.03590280875230693	0.14998288925303105	0.8108114294805787	9.36212370876518	0.009269166154856753	9443	3
cg14742198	12	133562926	-0.3340268717671738	0.763991701885868	0.6619571030803646	2.2479688698132305	0.3249823405471762	9338	3
cg14742211	1	16348397	-0.08276993084567474	0.19551590979464567	0.6720463724397414	0.18095944533195424	0.6705500016998396	5557	2
cg14742341	4	68563317	-0.09989927699061965	0.11202689880272186	0.3725303449168417	3.8116476011238176	0.14870009293070652	9457	3
cg14742361	8	74505941	-0.1865496975199066	0.1709930244723257	0.2752823838970145	6.094790424632929	0.04748244513691923	9455	3
cg14742445	22	30195299	-0.13752298395261836	0.21840486132692027	0.528910529655847	3.505548526498194	0.1732925168962545	9454	3
cg14742690	3	186524051	0.16773948379527345	0.6708282204226929	0.8025499648026976	0.32443752603964976	0.8502551798025528	9455	3
cg14742716	19	50666345	0.011474236660224452	0.07720337504065564	0.8818507199515139	8.52541582850314e-5	0.9926329829309026	5561	2
cg14742802	4	8153998	0.07157045804948767	0.13762880427957291	0.6030459525521668	1.427941485083837	0.48969587563270267	9452	3
cg14742809	5	60631028	0.500376176995691	0.2035446621431216	0.01395920491911257	2.9521527713800113	0.2285326053819346	9456	3
cg14742920	12	45685719	-0.026621988056901594	0.13211071807845912	0.8402976966479039	0.43401679174846697	0.8049232112425824	9401	3
cg14742937	8	39172097	-0.006407576422476354	0.049131344896182316	0.896236294945967	2.0784615728952396	0.353726668684822	9445	3
cg14742970	11	94731560	-0.4597643887532429	0.2592423373304319	0.07614710303542545	6.11142599377238	0.04708913439206429	9450	3
cg14743055	21	43430222	0.4875806008324605	0.677814261035722	0.47192991962412645	0.8451885246920726	0.6553444771073793	9457	3
cg14743206	12	117590918	-0.007096388150282276	0.21568163147804634	0.9737526228613801	8.84744826783788	0.01198949854101163	9457	3
cg14743210	8	82067269	0.24767236031994735	0.2272110287070739	0.27568922268815904	15.183585632792722	0.00050457563111358625	9456	3
cg14743291	18	49866214	-0.3620307884390388	0.3137231593583842	0.24850766682099806	0.18176706680566285	0.9131240531577492	9456	3
cg14743346	8	124050185	-0.1417430299708635	0.11774936187487228	0.22867887994147018	0.32897429771162673	0.848328658868201	9455	3
cg14743462	1	228646946	1.0399845793376028	0.5727953305185778	0.06942709664075948	6.01156399064678	0.04950003039717239	9383	3
cg14743593	2	54952078	-1.4050442982824034	0.9626768735465444	0.1444225691918768	2.3574741168735907	0.30766705885287765	9378	3
cg14743594	5	167956394	0.8439196801395715	0.6601962497782448	0.20114857201900857	0.04525453778376988	0.8315366767055898	5556	2
cg14743683	7	157872787	-0.10733841552063714	0.18192649475408582	0.5551840766346725	1.0796266323308132	0.5828570522076145	9444	3
cg14743702	10	11784058	-0.21974132783827421	0.2534107074530427	0.3858679719818121	0.6931868159828156	0.7070927680872583	9390	3
cg14743708	6	33752667	-0.015806508202654376	0.27802610281742807	0.954662608938963	0.6892400861146486	0.708489497836442	9448	3
cg14743748	22	46929704	0.16116101026035132	0.22361990094483056	0.47109921002329136	0.38912251349781374	0.8231957504166316	9454	3
cg14743812	13	113006248	-0.08490760851142597	0.0708039845644321	0.23045309600934136	0.18257666464543004	0.9127544963304598	9457	3
cg14743983	21	46102984	0.151929458283057	0.23200074651080907	0.5125538731469876	0.3030265366939064	0.8594064792939367	9454	3
cg14744022	5	371026	-0.20885283689239584	0.1947947407999431	0.28364423655019316	0.019505950470375462	0.9902944307860213	9419	3
cg14744050	19	2280748	-0.04607554525748586	0.22858854595549136	0.8402564846191912	1.6616051398684686	0.43569946667063375	9455	3
cg14744141	4	110352980	-0.16059052356153933	0.22499595404415565	0.47538271334050636	1.2948567370304014	0.5233900138173909	9456	3
cg14744160	11	28129753	0.23874044452345228	0.48223229088898767	0.6205482148593902	0.06288006879472062	0.9690490643226152	9453	3
cg14744376	3	14616086	0.09969953277293772	0.09718368120497502	0.30494457156943733	0.07737802836658875	0.7808825811017812	5560	2
cg14744511	5	138523299	-0.1618795313120808	0.21553134906640944	0.45260940972598446	2.8921911553639044	0.23548793984601016	9418	3
cg14744537	18	52495740	-0.003590979956053747	0.6202308227854443	0.9953804755382987	1.4186511924535898	0.49197587599286274	9447	3
cg14744579	7	152594636	0.09767216419365912	0.21646298465412012	0.6518318744961986	0.22148044875146677	0.895171262400573	9454	3
cg14744703	19	17530888	0.05035394825451127	1.0543961827273884	0.961910549121162	3.8700884507955142	0.14441788174404407	9412	3
cg14744743	18	13871595	-0.17904463174393365	0.10462544099759219	0.08702730784943649	1.4349137932831952	0.48799169259655817	9450	3
cg14744768	7	116312291	-0.6749948246701317	0.8749499320846442	0.44043029352056906	0.005064867857083398	0.997470769977129	9435	3
cg14744828	13	110790404	-0.5899169839848752	0.7473561095690386	0.4299141640745407	4.752177849075439	0.0929132585772618	9457	3
cg14744898	5	72415900	0.2321256285818228	0.2532197366190242	0.3593017373194115	2.067359481947351	0.35569568149174174	9456	3
cg14745451	19	58954966	0.12990189152672457	0.26453331132011004	0.623383573924273	0.242646397097188	0.8857476409745034	9457	3
cg14745529	7	116594207	0.41781209063787533	0.22397768519450353	0.0621227830469031	0.16079561447754567	0.6884250679303697	5550	2
cg14745622	20	61447686	-0.1490642230772291	0.49581883077339667	0.7636871037814458	0.25276402528629083	0.88127812308601	9457	3
cg14745748	11	45717986	-0.14468929924813942	0.14361749917976846	0.3137123875482485	0.5517128639979542	0.7589218798374746	9446	3
cg14745847	19	8466991	0.28105702335300264	0.2314757727434744	0.22467277877194675	1.926481446370254	0.3816540445773546	9451	3
cg14745871	3	61547211	0.0870469423829532	0.4845890030788182	0.8574426951142837	5.006449544867094	0.08182071953211698	9442	3
cg14746032	6	47221036	0.5185336057985607	0.20795698878594623	0.012650282792805032	2.3535531937051593	0.3082708199343154	9413	3
cg14746276	5	95171699	-0.030907474224132057	0.16383362800188403	0.8503658966817481	0.5725745707903009	0.7510468201683739	9456	3
cg14746283	21	42830679	0.2876402596913391	0.2218905672640138	0.1948666895153687	0.23041812423208158	0.8911798124927177	9459	3
cg14746369	6	33290934	-0.05930852931994307	0.6175372473750014	0.9234884797678486	4.380274967878059	0.11190136291955301	9423	3
cg14746387	5	172879299	-0.2497697449457681	0.16192076518831555	0.12294169405166426	0.22411460491173646	0.8939930280365487	9455	3
cg14746605	11	35374336	0.08239787206505099	0.20636224543510018	0.6896813515151318	1.1424794865709016	0.564824766750572	9453	3
cg14746717	12	7594272	-0.35284995315179085	0.20292975225705753	0.0820736772445554	1.3038917844064393	0.5210309196757671	9452	3
cg14746738	6	149887876	1.7577987200040854	0.6729849606394829	0.009002912107369239	2.2045453747121266	0.3321154308016039	9435	3
cg14746762	8	21925019	0.23277640100176214	0.23830740360610705	0.32867289455316295	4.210311241972372	0.12182671400043424	9457	3
cg14746813	11	57427452	0.15089682083001218	0.24188839853810065	0.5327403726724425	3.567590302467102	0.1679993529232611	9454	3
cg14746884	13	28537233	-0.13167344401868974	0.07653445176891038	0.08535127663014012	0.4715819440606565	0.7899457774385852	9459	3
cg14747065	8	1136200	-0.1841870888681981	0.3651023619625142	0.6139236333422253	0.48310038303804975	0.7854093819097369	9330	3
cg14747072	12	57645108	0.333521184212586	0.304400344700623	0.2732248575375321	1.437147860374586	0.4874468938417979	9453	3
cg14747086	6	30070087	-0.07131253711727312	0.09673592976557956	0.4610082151693521	0.9070254990324862	0.635392253015633	9443	3
cg14747166	8	123832258	-0.33158079508147265	0.19741153615779014	0.09302690432739409	5.97864758421826	0.05032145298485195	9454	3
cg14747225	16	103024	-0.1347052763760017	0.4273350632355773	0.7525933461022758	0.4345789652822819	0.8046969897749453	9453	3
cg14747322	5	173315714	0.24647579986805823	0.4901667171358446	0.6150762405874634	1.1203313856194168	0.5711144264546792	9456	3
cg14747339	6	132834427	-0.1734830719112093	0.7733515582545667	0.8225034350705179	0.16948807712691194	0.9187474182165669	9434	3
cg14747498	8	143746110	-0.22085945899354775	0.1550864953005818	0.1544160687963769	4.381260850618234	0.11184621570169004	9458	3
cg14747550	11	15893702	0.21307177628122181	0.20402734916887977	0.29633297624734917	2.3288828309153855	0.31209694588165393	9442	3
cg14747563	5	134871962	-0.451501239494783	0.3548430988844649	0.20323215449325974	0.1854706832556473	0.9114346871993255	9404	3
cg14747580	1	153936275	1.2340150082328585	0.7180516825190528	0.08569449282485368	1.2773319793402398	0.5279963069727542	9459	3
cg14747813	8	23848786	0.26036170327730945	0.1419393210175075	0.0666069586232257	1.2871049593368793	0.5254225517354904	9382	3
cg14747903	19	35740509	0.09721706789839406	0.08683746649048452	0.26291449731375716	1.4285806351406987	0.48953940606254037	9447	3
cg14748160	5	127418950	1.4366172066145215	0.7965774410892665	0.07131173628651327	0.28971721581435467	0.8651446090701536	9377	3
cg14748380	1	179713788	0.020186299328630218	0.049514897805334454	0.6835076469714713	1.2689553302790078	0.5302123644016511	9456	3
cg14748455	19	3966907	-0.2723423643925848	0.24495356074714938	0.2662188927366102	1.5890683271275339	0.45179164692072094	9457	3
cg14748682	11	6624841	0.28240559283246913	0.38688548025979225	0.46542306019986257	1.1805194831909183	0.5541833215785829	9458	3
cg14748746	4	54385843	0.0936452841071313	0.18088110899180943	0.6046555077868454	0.32550075042455706	0.8498032939069412	9454	3
cg14748795	10	101283090	0.10663322913076256	0.12125484690724926	0.3791767581853052	2.6380081215545896	0.2674014850199172	9453	3
cg14748856	5	166139987	0.16399511431364724	0.1051119484712282	0.11871385659420194	3.4708095017291605	0.17632881660004088	9454	3
cg14749334	19	8455835	-0.008686350560990378	0.3753301735410854	0.9815360265456456	1.1724774977421175	0.5564161748174804	9455	3
cg14749417	12	6419509	-0.010071865979859575	0.20140516437235123	0.9601160269912967	1.482091445244166	0.47661524748592865	9448	3
cg14749448	11	65325872	0.052326564218209005	0.16241149943095787	0.7473124761589496	2.0391038633741516	0.3607565475424376	9458	3
cg14749465	11	20690720	-0.5385201349114991	0.5404757400180267	0.3190647226651527	11.14172013569474	0.003807204569822987	9321	3
cg14749573	4	33151488	-0.02199782922506696	0.08282266455484741	0.7905460810959755	1.030971838641318	0.5972103280639821	9458	3
cg14749678	3	46449636	0.34325698368997326	0.26434194078767986	0.19410391904433172	1.3386441717312596	0.512055589873012	9453	3
cg14749802	10	133195108	-0.0058721411509120355	0.12495789220334697	0.9625188389421357	1.3052514292298056	0.52067683155155	9458	3
cg14750066	12	41582063	-0.05141048632892524	0.1544900132437381	0.7393037781664954	7.943850389320097	0.018837133056033954	9454	3
cg14750144	4	166256518	0.42190665567926733	0.2847645921360913	0.13844728637380743	0.25793383915690343	0.8790030428558355	9456	3
cg14750190	17	61678092	0.7645610431748189	0.6607017516739013	0.24719252719721307	2.7135512422318557	0.25748968418046153	9457	3
cg14750263	11	10324369	0.7552560449993997	0.9610194979642949	0.43193167034166763	2.045567192194194	0.3595925852278574	9442	3
cg14750269	19	46975180	-0.059730964323821495	0.08044014865338737	0.4577531762197245	2.727379116282105	0.25571555688891084	9457	3
cg14750367	8	105257227	-0.14513763986258688	0.40637593874556255	0.7209786429136738	3.5393220429246544	0.17039073784016423	9455	3
cg14750475	19	50139654	-0.003975013573288679	0.2385846406756177	0.9867072112187338	1.6591623620090812	0.4362319502945043	9458	3
cg14750501	19	30302912	-0.5350701348690056	0.5260022251674966	0.30903960502370686	1.806641848043506	0.40522171224548265	9459	3
cg14750543	20	4776111	-0.016960561627608697	0.13498883679425222	0.9000135899370499	1.8465677475775828	0.3972125012811943	9458	3
cg14750551	3	122401343	-0.1507443892259899	0.19091722411124842	0.42977319190950664	0.32498354912471494	0.8500230820084986	9457	3
cg14750616	10	24832879	0.6342146178518321	0.24268485098920356	0.008966574240206776	0.8651258772223253	0.6488440145081694	9449	3
cg14750743	6	32137294	0.4456579019275636	0.24231605172292578	0.06589170935589639	4.635411527964032	0.09849930723441085	9455	3
cg14750746	11	60101475	0.03683336561296546	0.2004946470644489	0.8542390305474201	2.5347495323140854	0.28156983902852556	9457	3
cg14750751	12	111472914	-0.3863895478076515	0.5752415938615573	0.5017749568434857	0.13891303623821077	0.9329006967796472	9458	3
cg14750757	3	127506604	0.37949063978749004	0.24402031524922993	0.11990796196427753	0.2539149692624103	0.8807711181100567	9457	3
cg14750778	17	26899428	-0.18418863510208194	0.15755075409581937	0.2423734479297406	2.9159137775241133	0.23271124431514384	9457	3
cg14750836	8	91815804	0.15564196891044751	0.10085100441639129	0.12276133710205549	2.2698250655824297	0.32145023645974413	9449	3
cg14750844	3	154797592	0.16100277701137322	0.8097566569964972	0.8423968283153538	1.8395676770833307	0.17500162658706794	5552	2
cg14750948	3	147130477	0.3372597036660878	0.1675592243390657	0.0441378742647082	1.9927428678165957	0.3692167408102782	9454	3
cg14751087	12	34753970	-0.002267339326389441	0.14956032605675973	0.9879045078522739	0.6126035095107466	0.7361644448146991	9428	3
cg14751177	3	4345248	-0.47044753001102213	1.122125225943995	0.675035694335528	0.31301869024842743	0.8551235264299977	9416	3
cg14751180	6	32097774	0.6830740371731887	0.7985297196153743	0.39232162465858056	0.166946609664677	0.6828398325948769	5562	2
cg14751199	7	1991939	1.387789218452529	1.609431057273538	0.38853037709950106	0.5088399948582909	0.47564144503660155	5559	2
cg14751335	6	45618773	0.19475697018370383	0.16429370473777094	0.2358516042293228	1.4019549255459631	0.2363965264835195	5469	2
cg14751398	6	20402153	-0.9156206264363326	0.5571928279276462	0.10032620349373582	1.3082110701086602	0.5199068931596738	9457	3
cg14751481	12	133009355	-0.28005800237388884	0.17588601427567008	0.11132407821977396	0.052039030517805784	0.9743160753927517	9455	3
cg14751503	11	8008354	0.3109423006101859	0.35254572927499883	0.3777814590458887	2.0012545876166334	0.3676487450404806	9435	3
cg14751544	3	37034166	0.21540158944952234	0.6351443017737628	0.7345057478656218	0.434077347410753	0.8048988402824611	9459	3
cg14751552	8	74209522	0.14499477232824623	0.5050810910331139	0.7740569888398393	1.323089468169868	0.5160535529572697	9452	3
cg14751914	18	46477404	0.2800586797405173	0.2380855956903401	0.23947737558595378	3.5307363115229413	0.17112377468299952	9454	3
cg14752089	8	128773042	0.0065050204880397425	0.22947897300018857	0.9773854644359575	4.585164323616214	0.10100531277333545	9450	3
cg14752227	20	34000481	-0.048180512274735965	0.033287033748678925	0.1477776972230671	0.8211571583199828	0.663266386990384	9451	3
cg14752336	10	106400454	-0.12041020118011433	0.37055836880989196	0.7452245119027234	1.119905594463485	0.5712360271342481	9455	3
cg14752361	7	20205176	0.16163607910023217	0.22702888250312186	0.47648792050339683	2.5438375411580325	0.11072537760922847	5558	2
cg14752362	17	61043343	-0.01570230073058491	0.8201640535671536	0.9847251803716432	0.034851874109020006	0.9827250164791863	9459	3
cg14752429	2	26569594	-0.1353609761256692	0.4022033160751415	0.7364571843904215	0.12355895436516831	0.9400901752684045	9439	3
cg14752451	12	56525349	-0.4302620939320983	0.32674105916122576	0.18789595824009414	6.698750035100526	0.03510628805987419	9357	3
cg14752525	2	223927446	-0.305445124934923	0.12760248674920038	0.0166782973709124	1.3445223847730419	0.5105528134415538	9436	3
cg14752603	19	18044001	0.1639473965364096	0.7023411773546042	0.8154276354151622	0.024870274643508335	0.987641859512495	9456	3
cg14752818	3	118864629	0.6060980184449236	0.23772645209045723	0.010785873460048024	4.571932260285398	0.10167578260017913	9458	3
cg14752838	7	76828885	0.35051848955814013	0.4230454001577302	0.40735343984829414	0.7854649027132536	0.37547497181993206	5551	2
cg14752877	8	18778859	-0.1038730147689965	0.11739477281974693	0.3762547690038594	6.003944090788803	0.0496889827554161	9457	3
cg14752965	17	17579346	-0.2793678446790079	0.2426771719711896	0.24965355104865952	1.238768314872536	0.538275828708171	9458	3
cg14753042	7	55714413	0.012381742350832649	0.22136916059079986	0.9553955377119082	0.1754966868930947	0.9159913629498169	9455	3
cg14753070	19	14163842	0.062201873904199206	0.17795912536458539	0.726692208347757	0.16483977611276834	0.9208852088057224	9459	3
cg14753074	12	49740910	-0.8596346237769394	0.5038925015741793	0.08801029064108698	1.658848876300853	0.4363003318944727	9454	3
cg14753094	11	43852883	-0.08046289275911887	0.1895876111510261	0.6712667724723461	3.5796772668290258	0.16698711363340168	9453	3
cg14753293	10	34399844	-0.3528346342763509	0.22255543896162763	0.11288033625598076	2.0079530797961525	0.3664194586591729	9454	3
cg14753321	5	176784914	-0.3137413579306972	0.5428020301140671	0.5632618996292988	0.21938564602758992	0.6395084244553175	5551	2
cg14753334	3	73674702	0.02253651956587838	0.07245771377784008	0.7557778482925102	0.10922397210660387	0.9468524686494003	9414	3
cg14753355	19	16999668	0.1822346336386164	0.6198765974648941	0.7687691039363349	3.1686002039600285	0.20509128588069328	9458	3
cg14753356	6	30720108	0.04240400758636816	0.1345651763242932	0.7526715072848021	10.791108643799078	0.0045367049067873665	9457	3
cg14753385	11	70476422	-0.06845980076390794	0.2028990742919411	0.7358092436631214	0.13523577876572293	0.9346175326370246	9455	3
cg14753432	11	44324833	-0.003931554726445721	0.10101706602608077	0.968954403652289	4.515380732313599	0.10459177470436425	9453	3
cg14753458	3	48751128	0.15012008259620246	0.18962617622881903	0.42855703259229294	2.295026676117865	0.31742511775433274	9401	3
cg14753631	12	3260174	0.03579739338433599	0.07914255364113416	0.6510418053237832	0.6956609717890236	0.7062185800792322	9450	3
cg14753691	22	19554706	-0.03616174707079748	0.1838566676896275	0.844074481599793	1.5886364142889382	0.4518892247629601	9457	3
cg14753740	5	54468940	-0.10056499742920746	0.2526967058127011	0.6906543725579841	3.1254579826749866	0.20956339345448038	9304	3
cg14753872	6	33873641	-0.06678516550601518	0.15053098804852622	0.6572855977750077	1.6214704087137894	0.202886881916716	5562	2
cg14754080	7	122925263	0.09393527135604024	0.06106474600571545	0.12397779085368608	0.4820781710651158	0.7858109119501209	9456	3
cg14754187	2	80551413	0.04982079940414845	0.07634045393772451	0.5140055766751767	0.41530082862905526	0.8124910223013697	9432	3
cg14754427	12	16135308	-0.16526864480493758	0.12978318914717724	0.2028686721898121	0.27627996027181473	0.8709767637664857	9457	3
cg14754439	10	101492642	0.06755691794491682	0.38576883102188425	0.8609831430802752	1.1614840443459182	0.5594830636638429	9429	3
cg14754491	12	50677585	0.012775545724742408	0.649962224422319	0.9843179280714083	0.9077854609315354	0.6351508619289232	9454	3
cg14754494	7	50560743	0.43696223042831023	0.2254988504156073	0.052652738361622056	1.3624201727781842	0.5060043128110029	9458	3
cg14754555	2	157292018	-0.011490254961625949	0.12126896212257822	0.924513266088943	0.769234379464726	0.6807111695589868	9451	3
cg14754581	3	46448753	-0.15017789653500652	0.38407132614355977	0.6957856731378955	0.030328648221577784	0.9849500752590312	9440	3
cg14754637	6	27861800	1.3595867693300405	0.9209541874977337	0.13986858899169813	6.798386688290233	0.033400201564744034	9450	3
cg14754713	3	50578357	0.25070361417478115	0.22397354294776808	0.26299308264705706	4.7253207708575005	0.0941693628508938	9405	3
cg14754761	2	47168032	-0.4868293967419131	0.7048891610098122	0.48978757094895026	0.1420367298906316	0.9314447860379562	9450	3
cg14754787	17	35299600	-0.02674395292368589	0.14018545846086855	0.8487014731585856	2.906169352983958	0.2338478294887988	9437	3
cg14755009	11	126153305	-0.4766039656734823	0.6626207418196531	0.4719738841605462	2.8704647664376317	0.23806003642879803	9458	3
cg14755019	4	41749810	0.10923634210376075	0.12104472976514469	0.3668199512090365	1.4530674597384954	0.4835823152513853	9459	3
cg14755054	2	201940010	7.344040907870284e-4	0.1565953117876448	0.9962580773923817	0.3561813235878123	0.5506347176145134	5453	2
cg14755258	2	36049853	0.012461809094931465	0.12362116051713075	0.9197041145406141	0.9183224763464373	0.6318133642535246	9387	3
cg14755314	17	3523427	-0.30395144720560835	0.19255737422273395	0.11445122684270415	1.451038057148633	0.48407325588980404	9453	3
cg14755414	2	9531144	-0.466358	0.48363	0.33490218291676155	0	NA	1068	1
cg14755690	7	128868265	-0.0710844350439268	0.15309679855269206	0.6424253773282331	0.770858077711133	0.6801587590601562	9456	3
cg14755699	2	239791753	-0.10310220205888615	0.1309588394839698	0.43111383243837015	1.8240000451863283	0.4017199710214607	9458	3
cg14755760	10	97514686	0.1533513267863449	0.13326814928246628	0.24985670360658388	2.028905758949451	0.3626007618910837	9436	3
cg14755831	22	19279882	0.08410876502944022	0.3273258912777275	0.7972117649699865	1.960129786939956	0.37528674440210474	9426	3
cg14755852	8	23386014	-0.19127253359283683	0.2391625028729361	0.423850031356478	2.949878604733837	0.22879261379389562	9451	3
cg14755900	20	30064291	0.026552424954677446	0.08722904329074074	0.7608240046033117	2.194956951768988	0.33371148526410804	9454	3
cg14756006	6	94489271	0.025491961455641077	0.11996330588272985	0.8317185451942591	0.7175832707842785	0.69851988301073	9457	3
cg14756040	19	1986013	-0.11675319451603541	0.11268710533387136	0.3001634209472525	4.0152478048824065	0.13430742337063106	9458	3
cg14756052	12	120639069	-0.599634104292497	0.5458141592956275	0.2719404439620092	3.5908502224361247	0.1660568447123244	9456	3
cg14756071	6	170101455	-0.03502262950541409	0.22280483086030192	0.8750953279711176	6.949151050766904	0.03097497912544279	9416	3
cg14756197	21	45196586	0.9956778131521161	0.6017038875652029	0.09797241913723315	0.4883594872126692	0.7833468200255701	9456	3
cg14756202	13	113529568	-0.1276087972646527	0.09502269347594275	0.179294738290738	1.1310044614280483	0.5680747705035699	9424	3
cg14756265	12	109199119	0.028965022350360286	0.12582146783392445	0.8179306775122884	0.37416072834229475	0.8293770815053839	9421	3
cg14756332	5	64920198	-1.0028554850933067	0.9713777919765267	0.3018823362504551	2.220637998092437	0.3294538488471749	9444	3
cg14756353	3	121468984	-0.959191421801391	0.46525541492031924	0.03924156243370032	0.9465285972144595	0.6229654005297928	9317	3
cg14756480	18	39534432	-0.04890639010091163	0.13663601743922565	0.7203942731525868	0.5726098072039707	0.7510335881867156	9451	3
cg14756530	13	73355442	1.1027252348562584	0.5125323377432812	0.0314349236619882	1.8147859257108048	0.403574988733454	9456	3
cg14756795	6	31621299	-0.05352862424406003	0.09806382271417052	0.5851656390766709	0.8226009608920766	0.6627877469188521	9456	3
cg14756878	2	12568736	0.21962968634768637	0.22100111369406683	0.32032293520376415	1.2218503346858975	0.5428484110593819	9458	3
cg14756913	11	66234874	1.1419256846824555	0.5522426824287299	0.038659129091846864	0.43505461505557114	0.8045056355598681	9450	3
cg14756999	2	240428215	0.028429400897454795	0.19204571544878868	0.8823155023580999	0.05462769191104602	0.9730558039680995	9447	3
cg14757107	6	16277615	0.06909606137153483	0.10981561255818591	0.5292176642123657	0.23784246921654706	0.8878777320452013	9451	3
cg14757157	17	59911755	0.057778717151717625	0.11263303674574404	0.6079639324432309	0.645302545994929	0.7242263676266001	9301	3
cg14757173	22	37602542	0.07575211901609892	0.24895813144046366	0.7609172161612171	0.5663122256141055	0.7534021629520808	9455	3
cg14757228	6	32116858	0.1050070094723134	0.13482182725003458	0.43606358241853477	0.5201040697079078	0.7710114652907497	9396	3
cg14757267	19	17970559	-0.31361570754833595	0.573112350579507	0.5842309929908708	9.498448782045795	0.008658408138557299	9428	3
cg14757311	16	962818	-0.08978769694935933	0.13284529567397832	0.4991157923869822	0.7557188983660678	0.6853268171410701	9458	3
cg14757312	12	124651776	0.4470438746870156	0.20574984174400532	0.029798806739773327	0.10737295608708311	0.9477291938387082	9457	3
cg14757344	21	45209507	-0.563922424532826	0.35412362359883387	0.11128473239191125	1.0063649260996728	0.6046034665366037	9456	3
cg14757492	19	19029194	-0.42493977820833095	0.20426514980253832	0.037494889437634904	0.7479323538983167	0.688000181700573	9457	3
cg14757543	22	28010428	-0.09284737216004858	0.15827680977396727	0.5574630642386504	1.7962444064367293	0.40733383219491126	9456	3
cg14757661	5	92684308	0.1595594461530303	0.1025440230810747	0.11970589812630827	1.1752158342266714	0.5556548687584008	9458	3
cg14757738	2	20928037	-0.08924068601436154	0.2920642484940135	0.7599461089106526	1.0715758765460577	0.5852080006534396	9453	3
cg14758012	17	74387178	-0.0762352219896046	0.2784390726995221	0.7842421770954631	2.764539279884705	0.2510082078111048	9455	3
cg14758065	17	81028496	-0.23495488741130888	0.1429964884080756	0.10036606800658913	2.4046114888590915	0.30050053506396374	9459	3
cg14758072	2	47799268	-0.13616398887997735	0.06253180789093307	0.02944211712373273	1.3421922903591899	0.5111479782010427	9458	3
cg14758105	19	9203303	-0.03596705028698273	0.1468579525017859	0.8065257540312962	1.6952463773602844	0.4284320248373881	9451	3
cg14758163	5	84943636	0.004910370985861964	0.13029840886060895	0.9699383740889018	0.8004619878511159	0.6701652240589818	9458	3
cg14758204	20	9487871	-0.416046139062981	0.23923441772641252	0.08202190663640581	2.7933462508478653	0.24741872730535433	9459	3
cg14758218	11	65193528	-0.3592976701887906	0.44727023450220055	0.4217942641141928	4.7197343717283005	0.094432764369457	9455	3
cg14758359	5	176042119	-0.17597620758100427	0.12590319925240925	0.1622000580591471	2.486845153598757	0.28839547122459286	9454	3
cg14758413	3	47843865	-0.027165695001780274	0.3901762642528105	0.9444928059845902	0.29255243311545753	0.8639190414812089	9454	3
cg14758525	18	12041672	-0.018926048995649675	0.1100662739735314	0.863475743454572	0.15232941854506313	0.9266635639074046	9458	3
cg14758526	11	104879683	-0.10973249695665709	0.16251981540836358	0.49955215575810347	9.14732165193044	0.010320110351973317	9420	3
cg14758740	17	941872	-0.037613764411599825	0.48372411757322387	0.938019989904121	1.8046459328475741	0.4056263081832952	9245	3
cg14758757	17	79265454	-0.1081594044690659	0.1489454911663911	0.4677359715798095	1.9430060880199638	0.3785136876003103	9452	3
cg14758812	10	103090818	0.04069576765486059	0.15310726013859202	0.7903939579853243	2.3166971965727416	0.3140043001927241	9456	3
cg14758967	5	133884935	0.05939068346723938	0.20686845870913836	0.7740403825348451	0.7871610574741648	0.6746369877247339	9451	3
cg14758976	2	240118619	0.011016972988776763	0.21652853232110691	0.9594211378997703	0.15936248261299774	0.9234106446497325	9450	3
cg14759043	12	3862597	0.5205327962799439	0.3148064211304417	0.0982289013285462	3.4168045442143695	0.18115499791300457	9441	3
cg14759078	12	95867348	-0.24315529588537607	0.32390022552095626	0.4528269106045514	1.6397119428186127	0.4404950938249228	9429	3
cg14759209	19	4941980	0.057911099208807756	0.171486678362158	0.7355890641326136	0.5020586430161389	0.7779995591041609	9452	3
cg14759249	1	39325342	-0.5725285232584635	0.7623482522395528	0.4526487198189803	0.003819971305172639	0.9507173918717352	5562	2
cg14759277	17	48674158	0.2828122712710268	0.1695998684160307	0.09540976390808438	1.575843308969599	0.4547890224524962	9447	3
cg14759342	5	115911760	3.066520122674096e-5	0.9793737014396269	0.9999750174110529	3.1474260081280683	0.07604683461364825	5562	2
cg14759366	20	43945254	0.008714524482387949	0.07965014508456712	0.9128772815148201	1.3693871539856872	0.5042447180870584	9456	3
cg14759472	7	157867695	-0.3603286793738423	0.43014381215046027	0.4022028599137702	2.0857272490443437	0.35244396830692903	9375	3
cg14759482	13	114280854	-0.05038542456755973	0.18639671526530618	0.7869195917627193	2.1949198791964544	0.3337176710930604	9458	3
cg14759494	6	166117676	-0.054444254007077586	0.1360229608043423	0.6889666304280408	0.2055697681082759	0.9023210562531057	9457	3
cg14759548	6	137201577	-0.019658423526249573	0.22860603185262363	0.9314723120505142	0.11448510524501915	0.7350945685321331	5542	2
cg14759549	2	102447269	-0.36915203228165944	0.22598336991011955	0.1023562579132678	2.0416150448877817	0.360303869204722	9455	3
cg14759565	11	65360123	0.022351394860749878	0.051947105800116376	0.6669976559947468	1.8083136491414316	0.4048831287245555	9455	3
cg14759740	20	60962311	0.37279246460306115	0.8119291259982085	0.646130692625752	0.132310209793335	0.9359856770705611	9430	3
cg14759931	18	77631636	-0.07848985263170935	0.11066625722024027	0.4781704173438638	1.3606368560910451	0.5064556969887309	9437	3
cg14759964	4	106395119	0.5170126652635023	0.43177531595862134	0.23114626075357955	1.1135747649395262	0.5730470909589807	9452	3
cg14759977	13	41496782	1.4287315312968903e-5	0.06414084319087204	0.9998222719309232	1.454850499250497	0.4831513841840083	9445	3
cg14760010	2	150282421	-0.1695614358154626	0.18192682220636483	0.35132051121218727	0.6507113821634288	0.7222704028063563	9457	3
cg14760020	3	170529777	0.0064014717708802266	0.10157509474008612	0.9497489374602742	3.0544087001844122	0.21714187220787404	9453	3
cg14760176	2	152195702	0.018533476082173272	0.126439196292401	0.8834634241583065	0.44746108612987756	0.7995305443961798	9455	3
cg14760355	2	176046503	0.37663181095026405	0.30710486997330516	0.22005014759924765	1.268639607175852	0.5302960711550265	9459	3
cg14760438	6	33409448	-0.036013335052599724	0.24720987627845498	0.8841746484163362	0.14206529984839206	0.9314314804638947	9455	3
cg14760797	12	753199	-0.06562195686325065	0.09822799603698275	0.5040968412564198	4.605509877366728	0.0999830168733644	9445	3
cg14760880	12	111840792	-0.2013425365412829	0.3321069496866868	0.5443433608410226	1.0870610585415434	0.5806944702138119	9451	3
cg14760884	10	133960386	-0.07423371470450019	0.15248691489850671	0.6263857340794827	1.8251585584289889	0.4014873394515192	9442	3
cg14760951	16	49891629	0.456858399783913	0.42385210860273903	0.28109079849677354	2.2804508693591368	0.31974693164371865	9455	3
cg14761019	1	3028485	-0.14041002468854105	0.10023492439050062	0.1612710757718809	1.0658777256589305	0.5868776797889592	9367	3
cg14761175	22	17898020	-0.09478283527216301	0.2502318677915059	0.7048512154461157	5.516099465672571	0.06341532466194294	9458	3
cg14761227	7	130021088	-0.0823316584748239	0.2222227138319519	0.7110162017967572	1.8065021428273238	0.4052500190275779	9455	3
cg14761242	7	158158014	-0.1638607433372111	0.09015473984267264	0.06913294652230693	1.339914409382645	0.5117304769816697	9454	3
cg14761246	3	182968758	-0.04925140931299287	0.23392976061048232	0.8332467777806896	0.5054982003951708	0.7766627219035154	9459	3
cg14761318	5	68788469	0.11261241370641414	0.3415623568022311	0.7416281921009706	0.914212792900868	0.6331129755058309	9458	3
cg14761417	7	130636860	-0.3513440233919371	0.16450124658252585	0.03269459839946898	2.150692771873073	0.34117955503102343	9458	3
cg14761454	11	108092087	0.5729624973014541	0.2505728836831976	0.022218588700235953	2.877816105144719	0.23718661264048796	9407	3
cg14761514	12	114714301	0.05319850387506911	0.06300914259255751	0.3985028076518085	4.229654078773726	0.12065415616538312	9457	3
cg14761773	19	31211050	0.17576721787502375	0.23331647449777715	0.45124412161329547	0.3662590508140012	0.8326602980880857	9459	3
cg14761876	11	67182724	-0.33027754193041214	0.39614003761729516	0.40442787247338835	0.28297791654483057	0.8680647604665859	9451	3
cg14761901	12	76477633	-0.18233562285788346	0.44269718665084873	0.6804315107536432	2.7051402379135174	0.2585748378118586	9456	3
cg14761916	3	135969041	1.36608231933344	0.7354382496177602	0.06323893589067904	2.241691013251684	0.1343340003167327	5562	2
cg14761923	4	1370502	0.14253287489623048	0.2274880127165236	0.5309535011789824	4.808852648656861	0.09031729358479627	9457	3
cg14761989	17	79544417	-0.3472031526621344	0.28354756975502415	0.2207647918315188	1.1938528324743216	0.5505010495745246	9456	3
cg14762010	11	118443311	0.9133726047812295	0.649958590851812	0.15993858371171338	0.1427582069678543	0.9311088386052797	9453	3
cg14762024	11	33850764	-0.2581374429827034	0.4016859231628244	0.5204609511345288	0.5155028723417787	0.7727872952051539	9459	3
cg14762062	11	66313859	0.07436456622598894	0.5189592586596105	0.8860567491068239	1.520953098930565	0.46744361391913336	9455	3
cg14762234	7	44788270	-0.5008649935011906	0.9234869630108758	0.5875685873058613	3.262494080879853	0.19568539430729423	9445	3
cg14762289	3	55305648	-0.0275483228574248	0.06540466091243503	0.6736103875684532	2.5048798068889018	0.2858066049263003	9459	3
cg14762436	7	24917750	0.07495656874289347	0.03313585090656942	0.023691299418132018	0.6539693008780438	0.7210948114304383	9451	3
cg14762454	6	99791204	-0.1833699142723384	0.2531231825219718	0.46880206118857726	3.8159522368628616	0.14838038724104557	9452	3
cg14762784	6	32096716	0.056101194096587245	0.21498227279926596	0.7941254339274736	0.14880124022524324	0.9282997237970275	9453	3
cg14762845	17	3500390	-0.19720382617797622	0.23112701317258202	0.3935333897896313	0.4898182366782593	0.782775674962737	9433	3
cg14762856	8	4851597	0.007757212457564381	0.32278474638686405	0.9808269616084668	0.46762181512756185	0.7915114705781207	9443	3
cg14762896	20	61691785	0.05440684454099826	0.09439017447204948	0.564342353172119	0.15439585424216368	0.9257066130280703	9456	3
cg14762973	2	187714068	-0.057727948340173744	0.23973391142863293	0.8097100569786085	0.7562962575799573	0.6851290058182902	9457	3
cg14762984	6	53402297	-0.145350138327516	0.1835414705633876	0.42840739766464625	1.6889986196373497	0.4297724872143069	9452	3
cg14763096	10	95954251	-0.04288524762778883	0.07208227116457229	0.5518778173086063	0.37566115109878995	0.8287551067174337	9453	3
cg14763104	11	2406384	-0.06385246041223101	0.1670937160596416	0.7023607737975692	0.2517387987049795	0.8817299937722326	9453	3
cg14763172	19	6368852	-0.2693328538484234	0.2402443110736318	0.2622542334257628	3.7845317920307155	0.15072988335678172	9457	3
cg14763173	3	120490086	-0.11559101376851864	0.16320439179221197	0.47878430206152217	1.318320137395283	0.517285636472586	9451	3
cg14763193	3	52273295	-1.4950516443848272	0.838113005258842	0.07445119190888384	3.583896359085367	0.16663521791500716	9333	3
cg14763352	5	63961678	-0.06367267611926682	0.1256417286625728	0.6123094094684476	0.026751050905108622	0.87007951593307	5560	2
cg14763548	20	25062447	-0.06676224407889178	0.26565939822941437	0.801576246496295	1.1239589946324593	0.5700794754174034	9446	3
cg14763562	3	177077593	-0.22797130214994965	0.6321175029564858	0.7183633247076182	0.14626500284218058	0.9294776647547345	9456	3
cg14763706	11	11374588	-0.21620243977291023	0.17108351421674234	0.20632890451318553	0.32215405624952886	0.8512265002007213	9456	3
cg14763874	20	43753300	-0.19148585761465012	0.12588865085128653	0.1282414597815156	0.13434923298956344	0.9350319150854338	9458	3
cg14763906	4	186391968	-0.366309646809563	0.44203762076212955	0.40728305860833336	0.9852064157645036	0.6110336743161049	9458	3
cg14763933	19	1816627	0.015818247417653118	0.20606198251837102	0.9388108831564073	0.7292450053034016	0.694458757742094	9458	3
cg14763972	10	127461256	1.9079051057984528	1.0061795813650796	0.057935260625145285	0.5328622300654482	0.766108775286505	9421	3
cg14764050	21	46221651	0.2698005301398124	1.0038195710374964	0.7881036569591575	2.8702581106952656	0.23808463593646145	9433	3
cg14764357	7	1093718	0.06786345667972356	0.33602103079963036	0.8399464845071891	1.2533705829868445	0.5343601166866582	9432	3
cg14764476	5	143138515	0.022174945932893035	0.12911472860646683	0.8636371730996507	2.3766054766975646	0.30473804558435785	9373	3
cg14764512	3	49058575	-0.08076789812830042	0.8259778746775281	0.9221033534553837	1.2015321450864123	0.548391367566866	9436	3
cg14764661	17	60704382	-0.18215358140186225	0.2791257861634153	0.514023210968866	0.5822717419872323	0.7474141192197787	9458	3
cg14764792	6	106770753	0.23859277426785389	0.16246869309695858	0.14195592912401447	3.8636096454909725	0.14488646797316979	9454	3
cg14764956	8	8239338	0.028066618922719954	0.27433721457660587	0.91851299489628	1.223348108223452	0.5424420312521108	9456	3
cg14765206	10	101744219	0.07091540188822522	0.16354476043069785	0.664568304169848	1.0882544872375364	0.29685828187082675	5558	2
cg14765337	11	45931715	0.20070292528892097	0.24546929111976157	0.41356879724183515	6.065624050395763	0.048179964182882326	9455	3
cg14765414	13	113652335	-0.08082910593175656	0.15374669420102557	0.5990764657354672	1.458434878886763	0.48228626065700597	9457	3
cg14765599	6	42420771	0.1040535215871072	0.5715223071723037	0.8555326592819218	0.9782124843376071	0.6131741785786479	9458	3
cg14765646	2	154334450	-0.24370809211997532	0.21281186870006571	0.25213421935302804	1.8133373092654177	0.4038674073040706	9442	3
cg14765649	19	49617456	0.17257555140382244	0.8394945891074566	0.8371262098528786	2.856066589439046	0.2397800354833919	9458	3
cg14765818	20	36148954	-0.05763584454101042	0.09827255325909817	0.5575464520369804	1.1291049094253112	0.5686145705915835	9456	3
cg14765933	5	1414924	0.017914505359462457	0.08397996953295976	0.831078319698347	1.1245754197120728	0.569903796848953	9458	3
cg14765959	6	106429316	-0.42151857614662885	0.3409919774318783	0.21640134824915847	3.2112250382937297	0.20076654388859336	9431	3
cg14766145	10	115389636	0.7188457600933358	0.22231485517535546	0.001223012925810024	6.741457363820405	0.03436458736468371	9451	3
cg14766148	2	128786246	-0.12564277691334994	0.48056424752987836	0.7937466993610347	1.3413623760968536	0.5113601267129042	9454	3
cg14766198	1	100818374	0.6630595362195252	0.509860559040067	0.193439142527547	0.024450253586805915	0.98784929648244435	9457	3
cg14766448	3	172171507	-0.07823021175847626	0.0913405915430396	0.39173946208067395	4.4784048980418785	0.10654344433111829	9161	3
cg14766563	7	138435480	0.17434075312844913	0.17472325719617268	0.3183711119090002	2.9118562893797773	0.2331838350933541	9458	3
cg14766603	5	24382153	-0.1242738716863351	0.11588310241690934	0.2835371820323035	1.7666628154582145	0.41340339981779667	9435	3
cg14766620	3	5018860	0.08148608020634084	0.22188068811640715	0.7134312101794373	0.08212822175315324	0.959767596433419	9456	3
cg14766621	2	1891057	-0.16312766699119802	0.1661449961267933	0.326179081983101	0.3860735271000259	0.8244516638119782	9226	3
cg14766700	11	58911067	0.44618	0.38826	0.2504824315568384	0	NA	1079	1
cg14766769	9	125874000	-0.08483067202656414	0.17117693095826275	0.6201956780302909	0.8572199257144567	0.6514139552758834	9459	3
cg14766885	16	972510	0.22019634417881576	0.17549066578005032	0.20957070540804038	0.7401323427891632	0.6906886252956207	9453	3
cg14767165	6	160183909	0.20353972082047966	0.09537684329965493	0.03283802874722384	0.6969543084627458	0.7057620385159884	9455	3
cg14767402	13	103426324	1.337124261505808	0.4866359724921748	0.00600169249084299	2.2813111622695703	0.3196094232110083	9385	3
cg14767407	17	17699286	0.18303166214060843	0.21441289221928594	0.39330386569038994	1.739776675996048	0.41899833282828447	9449	3
cg14767639	7	70765043	-0.10822916822195783	0.21494868671453177	0.6146045906169484	1.7722952532826777	0.41224080317656114	9459	3
cg14767647	6	17707338	-0.05318725544099102	0.29187282190992303	0.855404190301573	0.3633691177357105	0.8338643340436366	9450	3
cg14767790	7	101006963	-1.1329378494251237	0.669067452488669	0.09039669135793639	3.037045315954326	0.2190352380049419	9437	3
cg14767799	18	76684869	0.23578632795587795	0.30156253817068157	0.4342839097815262	1.4177701416155892	0.49219265161585285	9457	3
cg14767944	7	1510742	0.16172142206026216	0.8385183659688813	0.8470641570177734	8.973452656456526	0.011257436705562833	9440	3
cg14767950	19	49939773	-0.5591193388430604	0.28121623392100453	0.04678752191518446	1.4894446492620863	0.4748661402653632	9459	3
cg14768087	3	188888497	-0.21211420033409964	0.14141905127523433	0.13364073791290018	0.6814232306679957	0.7112639962628646	9455	3
cg14768164	2	145025049	-0.1382445126333678	0.16308204783488325	0.3966055422437108	0.7581886440392552	0.6844810479865477	9455	3
cg14768245	11	14926780	0.3257607531961354	0.37969432227389877	0.3909171508718792	1.014396415720987	0.6021804017644822	9443	3
cg14768256	3	44754587	-0.06866352766736072	0.04550259325467611	0.1312981400337021	1.909441715296994	0.3849195769136593	9452	3
cg14768270	19	52642661	-0.49742068554297114	0.5897827732322393	0.39900676775373933	1.4606293161699306	0.48175737738458596	9395	3
cg14768335	2	171571855	-0.3366435022834668	0.7939289408673573	0.6715496174211533	1.6244220253677621	0.4438755659565233	9436	3
cg14768367	16	72042858	-0.18475644079009337	0.422427447051038	0.6618441558676902	2.2410975464432235	0.3261007901299259	9328	3
cg14768459	2	19672432	-0.022255337692408728	0.12673898352609647	0.8606083747808814	3.4781860329576997	0.1756796669430308	9450	3
cg14768519	17	79870056	0.15379856962164024	0.2881754115906686	0.5935506640670288	2.6897083466091143	0.26057770427498295	9406	3
cg14768558	20	25247956	0.2950051750775589	0.2900559563289814	0.3091234702083646	1.0237065865327748	0.5993837150226378	9458	3
cg14768782	3	128712993	-0.25423894460217855	0.42208751088007834	0.5469498057272293	1.2386965990137961	0.5382951305108776	9445	3
cg14768785	3	172166517	-0.013921460784396529	0.30190486267946287	0.963220918848631	0.6504081402240091	0.7223799224477498	9435	3
cg14768923	6	166105385	-0.08536268561994934	0.2267735129923133	0.7066027134653905	0.8596909873079899	0.6506096102715303	9458	3
cg14768946	2	191878941	-1.56337021099131	0.8070407642962678	0.05272531509673628	0.1439021846635106	0.704432122087913	5533	2
cg14769021	3	39231122	-0.2610759475253541	0.12956443208027663	0.0439017241826961	0.25513158157813876	0.8802355025408822	9454	3
cg14769121	7	98722470	0.8956631198273567	0.24387433381624501	2.4005568280412385e-4	3.0850669371136648	0.21383866106526986	9454	3
cg14769207	21	38071807	-0.0995043123181874	0.21786035677368534	0.6478619851712264	0.565502734869988	0.7537071607098865	9449	3
cg14769265	3	196014280	0.030459389103078955	0.3722015385404868	0.9347773333288992	4.967581815702513	0.08342636371736145	9456	3
cg14769373	6	40998127	0.17380428620240532	0.29743034609234204	0.5589829062105195	2.344039849238663	0.3097406561770725	9445	3
cg14769556	2	65314733	0.08516925217735184	0.11217987279763013	0.44772070194324726	1.2326008178249033	0.5399382980015324	9287	3
cg14769589	17	47957813	-0.07724718895178519	0.264032145816352	0.7698528623621292	1.0188975377232277	0.6008266819225587	9457	3
cg14769703	10	43818695	0.04792020312307443	0.17402027302021672	0.7830309281253222	0.4800431932600905	0.48840275250355863	5541	2
cg14769754	5	77641453	0.16706393503140124	0.10003343518282391	0.09490334752848033	6.271194252989183	0.04347378672737691	9457	3
cg14769786	17	1881333	-0.13724336036962406	0.08411614713513944	0.1027651447864102	0.7498549445559926	0.6873391281244279	9440	3
cg14769792	4	89629747	0.29022327442173057	0.17889841400693138	0.1047434624467016	0.6453983030156698	0.7241916935770245	9445	3
cg14769962	2	9514994	-0.059978800552601595	0.1637004562853555	0.7140713898876656	0.1764010521550563	0.9155772611972284	9440	3
cg14769991	6	112688311	0.0576924372365712	0.07167249416849261	0.4208512465009699	0.31811052177762383	0.8529492229345831	9448	3
cg14770000	3	127872147	-0.28175429398095936	0.7282470144421114	0.6988347914319848	1.3534820353648371	0.5082707414913739	9442	3
cg14770102	11	58984446	0.26357884069623116	0.3313384484710084	0.42632428170758885	0.7328620360836393	0.6932039533994074	9448	3
cg14770293	10	29011292	0.34208959262767336	0.28318587308798965	0.2270458253616836	0.5114131440438388	0.7743691570349617	9453	3
cg14770389	10	2992150	0.1791469528349518	0.18056000130872665	0.3211126152199758	0.1414181457313989	0.9317329190892158	9457	3
cg14770407	20	54987154	0.357205	0.451597	0.42895462235601645	0	NA	1042	1
cg14770527	17	22203149	-0.022960747330147434	0.05176423523846724	0.6573578928335828	3.2804297801379354	0.193938362384685	9447	3
cg14770570	17	73975813	0.05514459359736886	0.2821509998131087	0.8450457244004171	4.402933694796167	0.11064074618385242	9442	3
cg14770636	11	134095337	0.14098857138402118	0.6289601725641558	0.8226317440691602	3.466351809940415	0.17672226466365065	9439	3
cg14770719	4	44701173	0.24494500000000002	0.345581	0.4784536494635777	0	NA	1088	1
cg14770827	19	1775275	-0.10355202992939232	0.12719646869302118	0.41558142964138467	2.3285039011620268	0.31215608289303376	9454	3
cg14770958	3	111717793	-0.12084489530002983	0.2273586796801229	0.5950608932660606	3.7869425196708497	0.15054830846266873	9454	3
cg14771070	8	145162592	-0.07032930434393515	0.08321538623530383	0.39802829782295973	3.753681290211084	0.15307295439783095	9456	3
cg14771077	4	1166824	0.09953108568436499	0.13011372314319605	0.44429860396141563	0.4911629079998352	0.7822495638435142	9453	3
cg14771240	6	33284168	0.013908741454058404	0.21706013590672657	0.9489082584521039	1.1309621683989866	0.5680867834319744	9454	3
cg14771313	3	71161285	0.096218600036398	0.1095706711596431	0.3798667037898236	0.5646917143833596	0.75401285866165	9417	3
cg14771451	22	18508298	-0.08853890018324381	0.10802899934790963	0.41245297701162836	0.49510338686165206	0.7807098621965405	9458	3
cg14771658	2	167350883	0.05181404236194755	0.09995975411675535	0.6042147646020715	0.86630431166603	0.648461817050245	9457	3
cg14771727	10	50887212	0.07835579387922724	0.06901652375189615	0.25624154369005864	0.05196599923076392	0.9743516538208181	9451	3
cg14771734	5	79703670	0.05082157554052509	0.74089118502828	0.9453118434473009	0.4334883087364041	0.8051359334679435	9458	3
cg14771810	5	150052014	0.17690129340806487	0.5607166864887242	0.7523885783901053	2.0455666319203627	0.35959268596302923	9433	3
cg14771877	17	76141038	-0.3960652555951498	0.16615402530163945	0.017138473699137426	0.07577285966684671	0.9628222825691207	9448	3
cg14771889	4	94756895	-0.02342358845764963	0.18478302207985706	0.8991282457452862	3.3458267468109253	0.18769942976530266	9459	3
cg14771938	6	32145762	0.4452460855529653	0.3933666434488909	0.2576824839637779	0.7760085792256924	0.6784094331440429	9367	3
cg14771954	2	20212597	-0.21259968414138128	0.3764871985325307	0.5722825989231721	1.075550600371325	0.5840461354676905	9451	3
cg14771997	4	174265120	0.08088919648403547	0.26901060429009005	0.7636497669993549	2.477887180192863	0.289690087826361	9456	3
cg14772050	3	122631242	-0.08101940280272968	0.2061706092129037	0.6943397099883919	1.2910076037258678	0.5243982827132447	9455	3
cg14772087	4	140163176	-0.0432460739795696	0.27736567680710345	0.8760983037462531	0.7440567158040576	0.6893346941613263	9448	3
cg14772118	6	39016479	0.35446047113533213	0.3666324069423972	0.33364366974496434	1.7668202909387616	0.4133708506497143	9431	3
cg14772301	3	193589937	-0.40815482219647414	0.17877873643055878	0.022429390826599463	0.7279415797287045	0.6949114929054241	9450	3
cg14772412	4	178352178	0.07960921562246569	0.16328912976150697	0.6258790300711368	2.974368603664157	0.22600813114664645	9457	3
cg14772458	2	109898536	0.30042191457161993	0.23580303873160696	0.2026501255708255	1.4526353174890987	0.48368681471537767	9449	3
cg14772594	15	64752790	-0.2623425279417749	1.0387610605735986	0.800613425772871	0.7218170374013114	0.6970427619278058	9417	3
cg14772599	3	14455876	-0.020824170133926716	0.2373336370931254	0.9300815960074647	0.4782717987635028	0.787307880447904	9458	3
cg14772615	6	33116235	0.0118629	0.293399	0.9677481980808345	0	NA	1088	1
cg14772639	2	128711564	0.18800153134620076	0.1981765356442221	0.34279515839229896	1.4088178674641982	0.4944007114947937	9457	3
cg14772660	2	108605769	0.15064268535789027	0.21227300302805918	0.4779120045273135	1.56796227130737	0.21050318823889103	5548	2
cg14772800	3	127796115	-0.019317385980282695	0.18457172057090565	0.9166451313063791	1.3755513902973129	0.5026929688521119	9454	3
cg14772884	5	177548913	0.24448767572017685	0.2675566689477003	0.3608329628600158	2.5390520816934727	0.28096475604365706	9458	3
cg14772913	2	209120237	-0.6277659574092035	0.6645002759953383	0.3448024148731634	2.246279572389898	0.3252569524213901	9445	3
cg14772925	11	100998943	-0.051037267634490374	0.16460196563537305	0.7565117161039205	1.0518712952800895	0.5910021358400319	9448	3
cg14772935	7	29187019	-0.1053771110260923	0.07202839102676273	0.14346899367532853	0.3843710120060467	0.8251537833127895	9453	3
cg14772955	1	36024404	-0.010348239039264682	0.21821907893244155	0.9621774289505731	1.8486536234788944	0.3967984492419569	9421	3
cg14773052	19	35264052	0.5263512519669177	0.5502976535768228	0.3388274419285906	9.233865167354562	0.009883065088770862	9454	3
cg14773178	5	1868261	0.03194001704370909	0.03388496341460875	0.3458847768130413	0.4178314814842017	0.8114636060842105	9452	3
cg14773228	2	121627212	0.2953577516492004	0.17484927768366468	0.09117853232144578	2.0055528039619244	0.36685947653333145	9458	3
cg14773235	19	51336166	-0.05189428256333019	0.05658796449481915	0.35911375723582334	0.6566990498000282	0.7201112788902695	9452	3
cg14773259	1	184021034	0.7109496016530827	0.6404174296697596	0.2669409927927441	0.5152760926532445	0.7728749264043588	9442	3
cg14773260	5	76011323	0.09251267967021862	0.5300336765849789	0.8614402055667931	0.17446820465406382	0.9164625245087075	9459	3
cg14773282	19	19754574	-0.06224389590367171	0.7820309201079841	0.9365612588281537	0.04292474026289135	0.9787663076236875	9458	3
cg14773365	5	175108285	-0.06632744412725836	0.25298663476740074	0.7931844752313517	0.4474441185460571	0.7995373274757174	9458	3
cg14773523	3	97692429	-0.30658318568149645	0.2225591885958235	0.1683467434662776	6.282307918264729	0.04323288012912686	9454	3
cg14773588	6	12910610	0.20459662536702855	0.18581603955307655	0.2708658209005304	1.6532186223254652	0.19852142493056743	5533	2
cg14773619	8	38584862	0.2526098687797698	0.19195974845810396	0.18819005963718338	2.8266322430720185	0.24333501525228418	9449	3
cg14773694	19	30365923	-0.3286826477638728	0.18875909048376702	0.08163430720403506	0.804235907723031	0.6689018414817326	9457	3
cg14773728	5	112312254	-0.5617571085905775	0.5137156096724715	0.2741665647958841	1.2244753586095607	0.5421363834010314	9456	3
cg14773826	5	52855566	0.04189824537686536	0.1280166400675525	0.7434504500476435	0.8395903566630178	0.6571814110240956	9454	3
cg14774009	17	13789846	-0.20064837866433877	0.21145202018840556	0.3426677299150047	0.8283614476141902	0.6608815034513632	9457	3
cg14774045	20	46130592	0.21567219283899677	0.5939691955084245	0.7165276971262582	1.651184304471406	0.43797556745152916	9457	3
cg14774086	22	24181270	-1.163585744980006	0.6193110726941999	0.06026649141953984	2.1382662462419773	0.34330599249026295	9459	3
cg14774117	6	44310005	0.10233736264051935	0.28278419092664764	0.717432669133155	1.3555454282018595	0.5077466307957955	9456	3
cg14774165	3	11812037	-0.057260380770528876	0.6916028309198118	0.934015551619574	6.11803275593082	0.04693383767980784	9451	3
cg14774180	6	168453959	0.17675088461292188	0.31078148658502647	0.5695391021015195	4.049372782226323	0.13203524412157294	9419	3
cg14774290	8	141934252	-0.08268995833213733	0.13989702655622904	0.5544686211223975	3.67373238820572	0.1593159097609741	9452	3
cg14774305	5	137430567	0.48768932506775114	0.21004181534404723	0.02024005579471074	0.6509939327243152	0.7221683710600956	9452	3
cg14774364	6	87647370	-0.09108337412150712	0.6070138003099079	0.8807239283334695	3.1907662279422744	0.0740552929788299	5562	2
cg14774371	12	133659856	-0.16707676843865008	0.1217703432695699	0.1700433511543958	2.5832653427406136	0.27482172304660957	9423	3
cg14774440	8	37730745	-0.1072480276028653	0.17989735355816694	0.5510667802137883	0.07056587426773259	0.9653322492750087	9438	3
cg14774511	12	3371886	-0.47521405057399035	0.5648432357474801	0.40016855094388154	0.892422360710803	0.6400485920993195	9436	3
cg14774550	19	37016410	0.22769996802633014	0.27476212666089334	0.40726472308716727	0.7776479235433816	0.6778535876560539	9459	3
cg14774557	15	42500697	-0.0183538845051365	0.12395636319694149	0.8822896526519349	1.7181845649348382	0.42354636834418785	9452	3
cg14774585	13	36046577	0.04396833158789717	0.09122433543059379	0.6298199484042829	0.6678695716070535	0.7161004806219307	9374	3
cg14774677	7	75368924	1.7838976372292423	1.0463330278164522	0.08821228162025421	4.221322029456031	0.039919046720832276	5561	2
cg14774685	15	93123385	0.3225402506419345	0.35195672431094654	0.3594465460688088	0.22681266291908925	0.6338973287224635	5561	2
cg14774755	8	70980603	-0.0645760998443547	0.08557712443834696	0.45049181685787726	0.37538761673033466	0.828868460971188	9455	3
cg14774817	2	182183372	-0.07597357132741951	0.2106758471098179	0.7183847877060681	0.07749780363457755	0.9619922333235266	9444	3
cg14774844	20	56964035	0.26547221541315347	0.7354951105752175	0.718141647609988	1.4128901299616272	0.49339507091227464	9457	3
cg14774995	8	128841050	0.4309152481058527	0.187427893960745	0.021499329029836672	1.1359254017860012	0.2865149599117553	5551	2
cg14775207	2	73429539	0.004976608951376607	0.12560963616445026	0.9683963668257395	2.6255871428970834	0.26906734664266363	9452	3
cg14775215	18	45689415	0.14551249853714943	0.36054939659667606	0.6865175704383797	2.439170705362771	0.295352608704427	9422	3
cg14775286	3	137833494	-0.23935990733650617	0.16317944571857	0.14241663554611342	0.8865077832792321	0.3464254233052894	5559	2
cg14775296	2	66672841	-0.8109784554449534	0.4942290596070672	0.10081901875310374	0.012942102401288125	0.9935498409621341	9456	3
cg14775423	4	57372356	0.041207107969959064	0.1857051542620376	0.8243953598241012	1.454160011639883	0.22786161467947258	5551	2
cg14775474	17	8192005	-0.005173401403532519	0.4366767435889696	0.9905475145874908	8.355991257744066	0.015329202205040339	9449	3
cg14775504	8	144190484	-0.7211192242410132	0.4649922587896403	0.12094486265013218	0.7646890187482124	0.6822599677586749	9401	3
cg14775560	11	49230168	-0.036177368513733696	0.11057164250879485	0.7435280634568731	1.5223762438884596	0.4671111122215672	9417	3
cg14775751	10	81965438	-0.5166993995145782	0.44085484170368655	0.2411810965036467	1.097790901765141	0.5775874318616393	9390	3
cg14775958	6	170754745	0.33808654715147257	0.17882628359459185	0.05867957156708009	1.7632621586858803	0.41410691929101373	9374	3
cg14775960	3	126854109	0.008541538913660426	0.06313403824204916	0.8923809021562641	2.1645673763893134	0.3388208802130424	9457	3
cg14776033	19	49240808	-0.261594762152098	0.2703501507719516	0.3332368660232007	2.2823833319900158	0.3194381313556278	9411	3
cg14776040	11	27948182	0.21717136773630424	0.17957498500961408	0.22652336317087218	2.388701253320495	0.30290058589661323	9455	3
cg14776050	11	74978433	0.12018379870605134	0.2546613175954586	0.6369725968493145	0.786077730565041	0.6750025129129611	9456	3
cg14776091	10	121581281	-0.19176179904750654	0.15109094421247946	0.20437641359859954	1.9977909972501366	0.36828598899501064	9452	3
cg14776093	2	120981257	-0.05591333050044894	0.6198572685007026	0.9281254577121231	1.0316136272453316	0.5970187174176333	9340	3
cg14776114	6	126069223	0.395840038772506	0.4350154663935411	0.36285164930692965	1.36923164498157	0.5042839269083405	9444	3
cg14776168	15	61152209	-0.029364412288143005	0.21159418084213324	0.889626344586297	1.6188277002305278	0.4451188961624333	9457	3
cg14776195	20	29956028	-0.02235192268004995	0.06744544606952506	0.7403367451737055	1.6222781308580554	0.4443516322643465	9457	3
cg14776201	2	5836256	0.14095781200085092	0.34448810669514035	0.6824072115942248	0.48953058496559576	0.782888266441093	9458	3
cg14776321	10	27220441	0.12244926357071523	0.24876591058943495	0.6225589768132895	0.13150248429246925	0.9363637631627743	9366	3
cg14776416	9	36573072	-0.4828804949657899	0.9122743949082328	0.596586971806321	0.6101273078085965	0.43473988053232626	5561	2
cg14776518	15	63892607	-0.1852000576893817	0.1320504305566169	0.1607675072131848	6.494012774676381	0.03889045670647459	9456	3
cg14776578	10	32345866	1.9542709215993528e-4	0.10140404516937117	0.9984623082559159	1.8795280633846287	0.3907200220239035	9452	3
cg14776738	19	6476756	-0.10039344196091052	0.2110579310262205	0.6343111312202744	0.013016555016803145	0.9935128554584031	9455	3
cg14776763	19	38210932	-0.39509346982950927	0.2636689235096133	0.13401758385847065	0.7134052430195977	0.6999806259683679	9453	3
cg14776894	11	120973197	0.01691993291905303	0.17984100913445317	0.9250434398105057	4.924450971567409	0.08524502811220627	9448	3
cg14776943	17	42201167	0.004396748108371856	0.6739641762435	0.9947948679264996	0.1863478736531307	0.911035023973146	9450	3
cg14776962	6	26251899	-0.0661307233466958	0.2537376018113623	0.7943806116987823	0.9636884792080375	0.617643258631194	9435	3
cg14776998	3	32863439	-0.027899553411217293	0.06567709283558822	0.6709833171597583	4.402228654922672	0.11067975612818645	9454	3
cg14777056	1	109647163	-0.026405929304831165	0.39582945451368373	0.9468122787644295	0.5713877292815409	0.7514926392050245	9453	3
cg14777131	11	232013	0.04753803974046328	0.2095820760970688	0.8205613616934992	1.4592608690292002	0.48208711993333725	9448	3
cg14777244	19	49110198	-0.18010588909408187	0.19007591593369746	0.3433600510488246	0.599029888192211	0.7411776460970348	9453	3
cg14777341	17	78992323	0.048047529202346506	0.3898157174867733	0.901903563109053	1.800813073234751	0.406404407879143	9454	3
cg14777342	12	57480090	-0.39196204837951565	0.3762909100273474	0.29757567676073937	0.11632595741487725	0.7330539613600726	5556	2
cg14777507	4	93103772	0.5251527367965251	0.39897967467625434	0.18809372928152296	7.693259273058665	0.021351577882618187	9451	3
cg14777509	3	52084879	0.29524819834640154	0.48240432975522873	0.5405147870914075	6.456426676794782	0.039628237827123824	9369	3
cg14777519	3	47890012	0.33713648287163756	0.20351553367507924	0.09760767926487443	0.6302589797620254	0.7296943801127139	9457	3
cg14777561	11	20180336	0.07871827729283425	0.23635542416385782	0.7390962111302668	0.4624601036696805	0.7935568858169586	9408	3
cg14777574	17	34135736	0.19620043832212014	0.5365271557895154	0.7145994373754108	0.3801873006954207	0.8268816925591891	9454	3
cg14777601	19	51612175	-0.07627444761121546	0.6859730920791172	0.9114644103075005	2.5292923620344125	0.28233917542974046	9456	3
cg14777634	1	58324995	-0.2132974574933355	0.18756175163396996	0.2554497099989711	4.470114145457149	0.10698602369457696	9459	3
cg14777730	1	168076667	0.04190525975478479	0.2155705131913103	0.8458686754754665	0.009855116496064312	0.9950845622507849	9453	3
cg14777768	3	170746265	0.04311939561428143	0.1588306724589096	0.7860216637956565	0.21839467725148912	0.8965534754093115	9458	3
cg14777772	4	55098130	0.03460325080658628	0.6565714417118234	0.9579685898175092	2.1935482226315957	0.33394662261198177	9436	3
cg14777817	13	80055594	-0.05691692610833931	0.2975610926883643	0.8483077030606496	1.4924912814842992	0.4741433197051552	9425	3
cg14777873	3	128879893	-0.3344085388774458	0.47300187924261783	0.47957145685195096	4.710381429819492	0.09487541065372088	9459	3
cg14777903	3	192958565	0.15640095114441666	0.1325619277638993	0.23806659904918304	3.2444719281665764	0.19745669903260327	9458	3
cg14777908	6	43939685	0.0812970683606679	0.1705949671423291	0.6336824414450786	2.005806407699909	0.3668129610152391	9451	3
cg14777972	14	57735262	-0.17065812396902927	0.3234615103228574	0.597777355455294	4.153550553959695	0.12533372779311067	9448	3
cg14778074	4	46391448	-0.4976510663860021	0.29325113971107053	0.08969415764296784	0.567528847352613	0.7529439995944414	9458	3
cg14778137	11	66336132	-0.2237132605418409	0.18047904708889353	0.2151409455616497	1.486589516142331	0.47554452739380393	9382	3
cg14778169	7	82073751	0.04709697882504947	0.1490137697882413	0.7519585625917051	1.4275865308816589	0.4897827931498316	9453	3
cg14778173	1	2103645	-0.30035409888225906	0.2404687386497513	0.2116519260817609	5.577829253831571	0.06148791503863737	9456	3
cg14778235	10	102589102	0.5727016565386145	0.2727658845977938	0.035763266448827796	3.3640344716170194	0.18599839472656646	9430	3
cg14778264	8	2179411	-0.19872973013755424	0.16038255804431018	0.2153091539728982	0.9762298182574713	0.32313137920220375	5446	2
cg14778267	1	240506799	-0.0356848195318587	0.14498323321671555	0.8055810862523223	1.164748793359749	0.5585705227805378	9441	3
cg14778311	13	93880842	-0.21478839775573408	0.5377887259259635	0.6896045480750381	0.7088896498854842	0.7015628252926626	9448	3
cg14778348	5	142149600	0.0059913520608272245	0.5050809313521537	0.9905355856773229	0.4015295094426501	0.8181048642253033	9437	3
cg14778560	1	1693368	-0.35888082062300075	0.16717139514697513	0.03181050825763413	0.9140336793220714	0.633169677610235	9439	3
cg14778576	3	160477458	0.8008207251424481	0.23295733795661436	5.868327551131144e-4	1.6459399869700204	0.43912551593315546	9456	3
cg14778608	10	60094189	-0.31537158301610557	0.20619453275517863	0.12614408893662357	0.4635172602783578	0.7931375397022499	9446	3
cg14778622	2	136743698	-0.21408727413896322	0.5972900660117646	0.7200207978904909	0.8280528058496206	0.6609834991378913	9459	3
cg14778644	8	25317051	-0.63141133933057	0.7076412333717947	0.372244976935016	2.019529846791809	0.364304608996731	9455	3
cg14778711	1	42845753	0.07625330849688469	0.10515847109318942	0.46837376109226453	1.4312966528761188	0.4888750584051173	9448	3
cg14778721	21	46912423	-0.5722477043178211	0.4272442513718154	0.18044296142976404	5.140158765100057	0.07652947007828935	9298	3
cg14778875	8	70461961	-0.2136896113739051	0.15962455849496895	0.18066791780234842	0.5957248548577484	0.7424034670764321	9458	3
cg14778914	17	66289482	-0.013729173199166746	0.13185689551906998	0.9170727156915277	1.024407184804263	0.599173788196026	9410	3
cg14778967	1	183436878	-0.07724156951516717	0.180818350874373	0.6692498933689364	1.6209333565979638	0.44465050905228853	9454	3
cg14779271	4	109838678	-0.06987767361690805	0.13705534162945315	0.610156514080723	1.423726780468737	0.49072892548390007	9442	3
cg14779327	7	137931748	-0.22565781397443596	0.1918570775712791	0.23952429488172994	9.775354713319338	0.0075389123603348	9453	3
cg14779329	11	130786720	-0.03715884532011937	0.10238415844533388	0.7166530701236715	1.9677093704518667	0.37386717742271436	9448	3
cg14779404	5	134411428	-0.0700675379695888	0.11767572870082013	0.5515567653042689	0.835505194750496	0.6585251291183758	9439	3
cg14779473	10	130422945	-0.06848585706979025	0.41794439678842266	0.8698385535656099	0.41502176283325015	0.8126043994379675	9429	3
cg14779520	5	14696254	0.15253262281371596	0.09224347426030115	0.09821142732911685	0.5396811007437347	0.7635012246180155	9439	3
cg14779557	6	7086616	-0.15980240427065506	0.15151077818693248	0.29155051443679114	0.76606808603982	0.6817896887109666	9427	3
cg14779588	10	43861769	0.16925281511787726	0.14619656081733912	0.24698353343602186	2.5774393227152754	0.2756234486279376	9444	3
cg14779622	17	76932315	-0.49937068905100235	0.23762943997750338	0.03559989492388425	0.9748516172290651	0.6142054432861742	9457	3
cg14779735	4	102737794	0.02972587731407982	0.23299990873208418	0.8984822121618342	3.4943350106119317	0.1742668549783201	9455	3
cg14779797	12	110150087	-0.18162024360111909	0.2085468818784581	0.3838172295766833	0.5944034619313792	0.7428941324939898	9457	3
cg14779825	19	43099845	-0.5752088075042484	0.25229505543477776	0.022613311903444688	0.6419851192837588	0.7254286484189969	9451	3
cg14779951	3	129147541	-0.1535276958579577	0.11425074299766375	0.17902001314703145	0.41217099379146827	0.8137634990556136	9455	3
cg14779974	17	77721259	-0.24863475127448267	0.26033612564129543	0.33955098570489256	1.5255655423952477	0.4663668274295256	9453	3
cg14780004	12	116971116	-0.09087412226264167	0.6677109575134569	0.8917438128879216	1.698902679286635	0.42764950192147905	9439	3
cg14780068	1	201751846	-0.13852356661409881	0.24103135879255524	0.5654862241280686	4.041534155267399	0.13255374705766837	9458	3
cg14780070	1	17951330	0.1357156262820178	0.14749682842358508	0.3575070622565468	0.8671522840487578	0.6481869364710917	9452	3
cg14780084	1	28096753	-0.16292276845509057	0.19569870058225938	0.4051163985317998	1.7815454758541434	0.41033854605183195	9448	3
cg14780115	6	31660861	0.022926768590128654	0.24322553953520545	0.9249015485297536	0.5486891920725182	0.7600701129796807	9451	3
cg14780132	4	155254602	0.26758974662637086	0.19643813175591748	0.1731320076268985	0.44627394870572745	0.8000052615863794	9456	3
cg14780255	1	201720358	-0.5253634215249429	0.20519604462238347	0.01045818571619293	0.3923441608682051	0.8218707946258873	9457	3
cg14780276	4	148743200	0.17621321925517378	0.1709253241232562	0.3025704235537151	1.9847842618579468	0.3706888932146162	9453	3
cg14780282	4	177922514	0.023625074539283156	0.15824743858810875	0.8813232378906614	0.874790262005728	0.645716238491747	9458	3
cg14780416	7	27209338	0.0424472148432712	0.5709003228464359	0.9407308115322698	0.0033666112982491314	0.9537307008716136	5561	2
cg14780427	17	78754372	-0.1673940408608009	0.0762479476726733	0.028135578350855076	5.462007631820454	0.06515385435550355	9458	3
cg14780446	19	48565104	-0.031535345147884995	0.05081938959691666	0.5349038672709114	0.9832526818385691	0.6116308645660276	9455	3
cg14780449	11	44578801	0.02238855943006705	0.21464612161213928	0.9169276956782579	2.165438744829853	0.3386732934549811	9456	3
cg14780466	2	20870812	0.010220451809433864	0.02913737697242656	0.7257626026254335	1.8431648128947107	0.3978889206692977	9451	3
cg14780482	8	142349774	0.5379269546348392	0.23847120362021462	0.024087465023468525	0.09141192622426908	0.9553228210464664	9456	3
cg14780538	11	115781795	0.11549735498916415	0.13260188170115608	0.38374955765291885	0.8065302616344296	0.6681349326777187	9426	3
cg14780540	1	247242157	-0.563851351897286	0.443165602306021	0.20325712704107582	1.4886707071729242	0.47504993527107686	9434	3
cg14780600	2	240281345	-0.06655976858926364	0.15132046467112864	0.6600387523336448	2.4765579540779696	0.2898826836350986	9449	3
cg14780632	11	65816521	0.3926861330499359	0.19048221184079786	0.039251834602898966	0.6450323701877547	0.7243242084567326	9451	3
cg14780649	1	43534197	-0.15073704471518248	0.2821531429031702	0.5931766020787173	0.7308645979554768	0.6938966152326789	9453	3
cg14780837	22	39760267	-0.4412792124261576	0.2158707075784537	0.04093548029541537	6.156638571342271	0.04603656597948931	9458	3
cg14780845	17	41323115	0.06896248943717316	0.3056758571188514	0.821507410669329	0.1768141472372003	0.9153881704940489	9459	3
cg14780914	20	18447767	-0.7181555372436108	0.6884578067172865	0.29688503069757166	2.7372177680005834	0.25446069779829167	9458	3
cg14780990	15	93181182	0.021003575505395482	0.2223724653548503	0.924749926733005	7.254790707399653	0.02658533971396742	9459	3
cg14781036	1	110523689	0.15659333900120567	0.20388713643599754	0.44246382112551896	0.175929874122905	0.9157929865535995	9456	3
cg14781041	1	232649623	0.25119741713920346	0.2956928172898532	0.3955911503309701	1.647364457722048	0.43881286655938656	9458	3
cg14781189	2	163695111	0.014572435373398846	0.15942294857887446	0.9271688912706786	0.23417430714697468	0.8895076660133389	9452	3
cg14781190	1	31885823	-0.02773953644821344	0.35284495161260315	0.9373374346737182	0.15137569898734302	0.9271055578657622	9438	3
cg14781262	5	169398708	-0.4753091229081498	0.26591399844380603	0.07386409029130983	4.533108725892161	0.10366877034642905	9456	3
cg14781356	8	143373411	0.3239768502585335	0.23684926265253506	0.1713556144830263	1.1766360781349836	0.5552604261049311	9452	3
cg14781374	10	101998405	-0.11344682820853787	0.30206688663466247	0.7072376615572533	0.7195447585138237	0.39629327720937285	5561	2
cg14781394	19	16441457	-0.14236932043377434	0.1920835451942125	0.4585816621492147	0.04429384829871695	0.9780965184947817	9452	3
cg14781443	15	62499916	-0.1346032916828478	0.20131918895743176	0.5037466095233445	4.197604495070815	0.12260318861547474	9458	3
cg14781541	1	35658518	0.43736302926904475	0.5479069621923338	0.42472934869802226	7.611720931142735	0.022240052131252443	9454	3
cg14781605	1	21864896	-0.09519845394307799	0.06305035406839352	0.13107410619099205	1.2106272984013662	0.5459031776897324	9456	3
cg14781635	8	77767849	0.21813822262442695	0.19328271781736098	0.25906803590384986	0.12286043611045969	0.7259525872065334	5346	2
cg14781667	6	28877495	-0.07651085939159885	0.21011399271150438	0.7157536459492158	0.4571838161732541	0.7956531668837152	9457	3
cg14781778	22	45608692	0.015219438769772012	0.11748364236896057	0.8969262832150957	0.040999487955336554	0.9797089473018548	9454	3
cg14781919	17	3627394	0.3547580848168354	1.0205455872480367	0.7281285076376047	1.5459244130620269	0.4616435573648836	9381	3
cg14781922	1	3568124	0.18849101574394067	0.33158747285919765	0.5697292084698504	0.08435355521216502	0.7714820671600521	5550	2
cg14782015	19	6464080	0.1270093679395894	0.18568359216977384	0.4939690754533531	0.06934288972447687	0.9659227230016544	9457	3
cg14782206	8	68540132	0.17258770476366272	0.18001296818249451	0.33768394320495354	1.0416957146746681	0.5940166929901564	9449	3
cg14782237	7	155433645	-0.12201852652228452	0.29478066031307626	0.678925452457469	0.933446093404525	0.6270537309647546	9456	3
cg14782266	2	42565367	-0.32776063744471573	0.4369056001117025	0.4531424511066843	6.46034466386437	0.03955068235556151	9457	3
cg14782437	12	4381731	-1.3057267423879013	0.7816127829625094	0.0948097084338615	4.161926972061489	0.12480990165238351	9456	3
cg14782514	19	12250965	-0.38249983585853137	0.5292857023720935	0.4698815626430314	2.669973108224276	0.2631617138751344	9444	3
cg14782638	7	72853018	-0.03852587622935235	0.34051315192889564	0.909919055088243	0.03218300656065731	0.8576265930956793	5554	2
cg14782672	7	19157634	0.3840365746282928	0.5710196428349895	0.5012366140361966	0.050646114636647976	0.8219427761411108	5417	2
cg14782678	17	7339721	-0.11309304778372278	0.11866444718557902	0.3405651801731578	1.5240563641631801	0.46671887557072617	9459	3
cg14782735	1	145610622	1.041056004829816	0.7290214054124804	0.15328655307015865	1.1116007571460813	0.5736129698871775	9458	3
cg14782929	1	204544645	-0.3464953814670301	0.2707022353651294	0.20054965688360288	1.6238883979041034	0.44399401385380394	9452	3
cg14782970	12	53189960	-0.04541809556084706	0.09649393532091141	0.6378668255959139	0.05307090655477397	0.9738135183427288	9458	3
cg14782991	12	6833168	0.4615044239585722	0.4976761400397568	0.35376105382547507	0.7556720107616346	0.6853428839957583	9402	3
cg14783051	13	113663538	-0.38440953279822443	0.25241492063817117	0.12777693527398687	3.7971135165733716	0.1497846387395924	9456	3
cg14783068	1	178611743	0.025388398636631417	0.21318115363201348	0.9052016188368753	4.870264047275635	0.08758618283821906	9456	3
cg14783074	11	65652435	0.1412372199470854	0.2161975753339496	0.5135767736700236	0.17484768873767237	0.6758389656529673	5562	2
cg14783123	8	68022262	0.06925042265715052	0.1493593109199051	0.6428986301934854	1.4598929011117048	0.4819347967397113	9449	3
cg14783184	6	33325772	-0.08712674668162662	0.17602139035831862	0.6206155260326668	3.569241080436295	0.16786074531840312	9363	3
cg14783283	5	535689	-0.3081452915978373	0.4512519428768417	0.4946905643981071	1.8024662757337935	0.40606861229142527	9429	3
cg14783285	18	22932076	0.01711239480112802	0.6405041759359419	0.9786853982287302	0.918495885087651	0.6317585856482425	9455	3
cg14783471	17	36574754	-0.041433836011232045	0.257436595994151	0.8721345683874991	0.28834419221980045	0.8657387449679477	9457	3
cg14783517	1	120180010	-0.1368390125123384	0.24112678112124097	0.5703757540977388	0.12078671347580741	0.7281827968148061	5558	2
cg14783567	1	244211067	-0.4360706176101238	0.3698495572134908	0.23837880796716387	3.900483278333616	0.1422396967517175	9455	3
cg14783581	3	137482478	-0.009201345659177006	0.22032626560521582	0.9666881381571386	0.7684966745595141	0.6809622978551917	9456	3
cg14783639	5	1257034	0.31624143561769763	0.28184587520963217	0.26184680597041365	0.22441118339340735	0.6356991790739048	5560	2
cg14783646	7	4800873	-0.2029966284519707	0.5369593540195744	0.705394634108633	2.324394014996914	0.3127982054129055	9330	3
cg14783675	3	181429421	-0.21257004474969857	0.44152405168448794	0.6301994596766388	0.8145353144347671	0.6654660496711537	9403	3
cg14783814	1	98511792	-0.08782843506643961	0.29064875972282056	0.7625143439065114	1.1029550946661086	0.29361849804526113	5557	2
cg14783891	1	27730060	-0.296880095428676	0.27528415156187974	0.2808331422949122	2.1424953471874066	0.14326868435712922	5560	2
cg14783904	17	9729422	-0.037353934962466216	0.05953342315759292	0.5303677291714071	7.712789811384693	0.021144088720152235	9457	3
cg14783987	12	6421437	-0.033876501449918855	0.17554599627812342	0.8469762593416742	1.1698551338990855	0.5571462161506489	9420	3
cg14783993	12	87106229	0.2232584475757391	0.15471778155473795	0.1490192171306378	3.021787019990087	0.08215289432421148	5556	2
cg14784009	12	94964696	0.10968920409125625	0.20123327719795545	0.585695184496981	1.8790760343743784	0.39080834039656454	9447	3
cg14784113	1	37980576	0.037387941913908845	0.4267087247438713	0.9301792207383086	1.5831667337876045	0.45312676106439836	9375	3
cg14784242	6	24126060	0.2513719786707094	0.09807033719343908	0.010371810356867586	4.003905792509807	0.13507124537201778	9459	3
cg14784253	7	30473983	-0.20922776550433098	0.1984948471555589	0.291850173526104	1.3429088143338537	0.5109648861099783	9455	3
cg14784293	15	101812904	-0.10423000350640499	0.17722871474028817	0.5564583701896263	0.01530776510019764	0.9015333702702559	5544	2
cg14784335	3	27770490	-0.12559135604643565	0.1684227186672144	0.45585391582164925	4.366278014837549	0.11268724877474798	9452	3
cg14784343	11	1293406	0.08782528535719375	0.20060441335352025	0.6615288381083384	0.31445256336058947	0.8545106768273272	9453	3
cg14784372	10	2951257	0.10384445362130489	0.078174561743317	0.18405712561282125	0.23872929484396413	0.8874841229539123	9459	3
cg14784373	1	11126761	0.3369119971751753	0.21777493318833038	0.12184755029930018	0.3703063031129876	0.8309770086838889	9455	3
cg14784398	5	59106038	-0.26222331643497954	0.43932653449448195	0.5505903970743105	0.2612514671303431	0.8775461490059981	9418	3
cg14784428	8	11660061	-0.011667337865651278	0.15645011561821767	0.9405525073170269	0.15186669886546192	0.9268779814439462	9453	3
cg14784497	3	3841457	-0.8197885204700563	0.3056291957152116	0.007311833744454404	0.9713719172488776	0.6152749987838498	9459	3
cg14784608	2	70781101	0.3264908715380624	0.8196849362946679	0.6903997437702912	3.3587104563448755	0.18649418347757124	9391	3
cg14784617	3	47517624	0.3732089846618115	0.6809287448332739	0.5836313681761466	0.7160305713304179	0.397449048458389	5561	2
cg14784653	10	13545008	-0.03726215556197708	0.1452665792811758	0.7975579882453516	0.9998079974190999	0.6065888902337212	9456	3
cg14784664	11	123302579	-0.05515358589357101	0.0761577811096452	0.4689419848050074	2.213202857685434	0.3306808960629793	9447	3
cg14784699	10	31607330	-0.4767592516077317	0.6851026068919301	0.4864947963437888	0.495882996841878	0.7804055969023435	9451	3
cg14784774	7	156371319	-0.0394658770449041	0.09646736914008382	0.6824580885773834	0.03625645207199851	0.9820351018163681	9452	3
cg14784788	5	137667435	-0.3822308256943686	0.8405863304051842	0.6493111959151836	0.9389890753957428	0.6253182632230997	9457	3
cg14784820	2	71791254	0.14637923814823428	0.18953300090764175	0.43992770046999274	1.8450587655310016	0.39751230763412854	9458	3
cg14784847	3	128209252	0.3349725882504778	0.7073142666119291	0.6357967198207226	0.04324598341746547	0.8352627872025694	5560	2
cg14784868	12	69753453	-0.405434941294307	0.24806147109896104	0.10217211968579742	0.36797327114128625	0.831946922248247	9369	3
cg14784922	11	8199971	0.3281734741900382	0.17044452278478675	0.0541796362943719	5.220978831852345	0.07349856359156828	9454	3
cg14784932	3	48956937	0.04262089209168119	0.6586640410944562	0.948406421386733	2.1880155277005797	0.334871713977184	9457	3
cg14784944	7	4855785	-0.3869941622960293	0.2611718065096502	0.13840393521738975	0.9554259565349341	0.6202001823687957	9411	3
cg14785018	15	93447817	-0.8964997748993028	0.5229590343044994	0.08647676631062692	2.5300653425113837	0.28223007517894383	9459	3
cg14785381	15	22969267	-0.12973725220703886	0.3117489601172244	0.6772933852268742	0.3597954293206135	0.8353556516781508	9454	3
cg14785392	5	61180442	0.020149791947038666	0.21355406250144449	0.924827539052474	0.5427513724846628	0.7623300456903566	9455	3
cg14785449	7	97501736	-1.759739116742045	0.8637035835346709	0.04160656150573291	0.4551404802649845	0.7964664756219187	9436	3
cg14785479	22	20792535	-0.5402678223855079	0.31996016971911184	0.09130625218287904	0.17385809296770946	0.916742139403772	9456	3
cg14785511	20	62680998	0.5485389545590448	0.5479016562020103	0.31674793295813714	1.6171621815525417	0.4454897274653596	9426	3
cg14785527	10	90656978	0.2603111585483913	0.21400042301193034	0.22383072648595184	1.6634599900233455	0.43529557537742336	9448	3
cg14785648	1	89114011	0.08381902647866529	0.1513299875910197	0.5796592867087123	0.6106183654292641	0.7368955038143516	9443	3
cg14785679	7	31093176	-0.06608995817048398	0.1474319907575934	0.6539553159036005	5.833824446059632	0.05410047987453206	9452	3
cg14785681	7	27223692	-0.3665098781598159	0.4085473132548138	0.3696628377822352	0.16757770377742884	0.9196254127654918	9453	3
cg14785777	10	134573549	-0.07560566815310028	0.21691132710282116	0.7274229296743016	5.990024669641286	0.05003600989757205	9456	3
cg14785810	18	44676983	1.3049369328151599	0.8357728666921032	0.11844035502198678	0.2307373173659807	0.8910375946031545	9419	3
cg14786024	3	133748678	0.024448448913058682	0.5617102694197931	0.9652830228963962	3.4268375727124223	0.06414482036120779	5561	2
cg14786116	1	235268232	-0.06608448969337906	0.1362025832157254	0.6275397088055146	0.2939494294124298	0.5877006881371171	5515	2
cg14786125	19	55674949	-0.19275214794124637	0.1298158087245361	0.1375934743125259	3.7491569743446593	0.15341962155607833	9452	3
cg14786185	17	45857482	-0.33716899617237533	0.22065433694462114	0.12650222082252513	1.8769267825973417	0.17068385042003761	5557	2
cg14786212	3	192947753	-0.11870965336628274	0.1235743093864522	0.3367363481336381	2.081980750343816	0.3531048025019352	9430	3
cg14786285	5	140071110	0.1406914765872876	0.5525518553548275	0.7990155994804483	1.6449246995479603	0.4393484918310395	9456	3
cg14786290	15	83954849	-0.15708405786381166	0.17484522017945178	0.36896285086709096	6.144130471741582	0.04632538315287642	9454	3
cg14786381	18	56802613	0.1272583515636307	0.2223975852744676	0.5671790151540704	2.315298861857179	0.3142239185156567	9458	3
cg14786398	19	57831816	1.290387692535137	0.823235033546245	0.11700729205530908	2.377763656358336	0.3045616259675614	9436	3
cg14786686	10	1713335	0.04270612547332384	0.08091245836298477	0.5976336107571751	0.2472233247362831	0.8837229571363554	9442	3
cg14786688	5	131563099	-0.30712860318352675	0.28774655747997624	0.28581018600435054	4.530874918337597	0.10378462307374592	9454	3
cg14786713	22	45406130	0.13686734980354853	0.10410912763309987	0.18862663683995057	2.013074347945743	0.3654823927611131	9421	3
cg14786726	5	82322115	0.0456854848129401	0.13490139231821793	0.7348671097828922	1.8950113685588468	0.38770688174608986	9384	3
cg14786757	19	5588795	0.3660777236926458	0.26487586848904515	0.1669493602216962	1.3579848555123282	0.5071277028309914	9453	3
cg14786790	4	89766654	-0.4488509466091136	0.13986687980851417	0.0013313745730668106	5.887786463986145	0.05266031032212901	9459	3
cg14786794	10	82669655	0.1606324571525278	0.24751764324154327	0.5163553328948443	0.021565220316445945	0.8832496177706439	5561	2
cg14786831	12	60567672	0.0996981984057677	0.12522151006440493	0.4259304997185391	4.125318798837078	0.1271154691851883	9412	3
cg14787093	11	46387834	-0.11569848910680512	0.2368708239143722	0.6252343168541394	0.06103738335166962	0.9699423020506825	9447	3
cg14787123	6	36411216	-0.7234393550536151	0.47463691665746705	0.12745993309092093	0.9818263044981546	0.6120672283553447	9457	3
cg14787155	3	108308533	-0.026463843993979295	0.15016998778746612	0.860116459586634	1.963303006026365	0.37469178298254063	9443	3
cg14787188	6	29636011	-0.23196263675243042	0.13034862707676861	0.0751487085889828	3.585479461458559	0.16650336979968808	9440	3
cg14787260	17	40428794	-0.27517012485678466	0.31268417953883726	0.3788453684548416	2.201634929103054	0.33259908457689474	9355	3
cg14787267	17	77951858	0.02532572097257822	0.2267350058832465	0.9110633048169003	5.796826408753998	0.05511059996985362	9456	3
cg14787269	19	46380394	-0.6914835581443312	0.33498766594332313	0.03899818656530762	1.6850131695565032	0.19425964980577215	5561	2
cg14787287	1	94587589	-0.06013307353210457	0.35728176570461956	0.8663416540622908	0.037689877364438906	0.8460671940695663	5554	2
cg14787477	17	40687596	0.2573155438566873	0.17184290520877385	0.1342922687814827	1.2427191497599048	0.5372135588053142	9459	3
cg14787483	22	39052528	0.23969031242096497	0.6042122673940125	0.6915895473518701	0.38226058046596934	0.8260249581555282	9456	3
cg14787704	5	65449380	-0.2692710436686082	0.1556688187423692	0.08367161629738924	0.04890826333338785	0.9758424481585499	9421	3
cg14787753	2	168917992	-0.18779400225985995	0.15833703307290864	0.23560663417253547	1.8974897882077653	0.3872267291355809	9451	3
cg14787758	12	122261097	-0.051501401888246166	0.2799645241059917	0.8540472780684507	2.7133939948554846	0.2575099297649823	9434	3
cg14787880	2	203244123	0.07891170248847612	0.12057325996137856	0.512808402316673	2.3239599019283346	0.3128661076763528	9328	3
cg14787946	3	138313112	1.5145676302111113	1.2518515406789161	0.22633184411979942	0.7496765908208067	0.38657864334645314	5561	2
cg14787964	1	23108861	0.014196354796491057	0.06439346904123411	0.8255108581300219	0.9797123524127086	0.6127145107729943	9459	3
cg14788003	3	10916026	-0.29282703148150097	0.16902387396055796	0.08319176592001502	0.9056651953306143	0.6358245632342238	9446	3
cg14788046	12	31402470	0.06687979803075994	0.13278641492154097	0.6144971866361635	1.2448002764592818	0.5366548448041353	9455	3
cg14788049	11	64018549	0.06555532401941329	0.1617149956848088	0.6852013953669827	0.6852566948617835	0.7099019994403577	9367	3
cg14788242	3	127773954	-0.2401289027319602	0.17172573535677382	0.1620145956811084	3.2984920633051296	0.19219476277384312	9457	3
cg14788334	1	26606110	0.15325522060722072	0.24533082580978735	0.5321758566760525	2.6421352066196215	0.26685025961645586	9455	3
cg14788369	19	7997757	0.23985201016781507	0.4332555707314306	0.5798498986958047	2.4764392335080148	0.28989989166454094	9457	3
cg14788628	6	139094533	1.1967656421462713	0.7731242675118664	0.12163186471774666	0.5838387971312157	0.4448115565825092	5562	2
cg14788655	11	40224146	-0.16871445423463075	0.13816765565196523	0.2220538317616843	1.8531189955418745	0.3959135111490864	9448	3
cg14788660	1	155278430	0.2573391964035775	0.3554311464724873	0.46905356417049143	1.7415475824199975	0.41862749361328555	9412	3
cg14788673	1	60164280	-0.31844209156237896	0.18051346775721258	0.07771674554946233	2.325076248634745	0.31269152288075003	9457	3
cg14788686	10	131749636	0.31850871418164983	0.23530674972613463	0.17586742142129505	0.2533944956384441	0.8810003570048263	9455	3
cg14788749	22	35937309	0.2639645710678291	0.4571500326814366	0.5636602000036475	1.3768675637059218	0.2406354365951312	5555	2
cg14788768	5	24170286	0.0885321116405167	0.303267824938732	0.7703423249640383	1.0128420683636854	0.602648582427812	9454	3
cg14788994	17	8274570	-0.006445348958900808	0.0997678703870084	0.9484897350922895	3.6420125886280488	0.161862787350406	9459	3
cg14789039	11	33850961	0.5810797138506414	0.4431825873279021	0.1898064321379541	1.0843777573517255	0.581474082161708	9456	3
cg14789121	3	13675521	-0.12824910430707498	0.10929736968219829	0.24063701152632788	5.866300720553527	0.053229082935947095	9456	3
cg14789175	1	11534690	-0.05049252168522736	0.11399331944381594	0.6578070985395148	0.8386272191716908	0.657497965267073	9457	3
cg14789178	19	5904119	0.15666100053403312	0.34090646496040256	0.6458446578576963	3.421539017019755	0.18072666838606247	9439	3
cg14789214	10	103589138	0.016847674412507938	0.11014718787827897	0.8784329656280693	1.252245727285054	0.5346607402302926	9451	3
cg14789259	2	14773457	0.024976414795901878	0.08849004413530008	0.7777509566187181	0.8779536524306	0.6446957194964946	9452	3
cg14789272	5	54456056	-0.02722064465153336	0.12849433330969978	0.8322294016038568	4.484012373480772	0.10624514283248003	9444	3
cg14789529	1	206941464	-0.5754863438190576	0.17783141763181515	0.0012116038014353871	2.116161605816899	0.34712136577534347	9458	3
cg14789551	2	130345405	-0.004923951718213151	0.09188836120855692	0.9572648201587571	0.28347347496077613	0.8678496987127841	9458	3
cg14789568	1	29508095	-1.3388512957938214	0.7461282785978389	0.0727496221198149	2.1267432444595706	0.34528965923350824	9455	3
cg14789590	22	32853844	-0.00783003900253925	0.20710334693333712	0.9698412445391512	0.21196542833601068	0.8994401955136574	9455	3
cg14789645	13	98794353	0.13903334618135	0.2183219216375986	0.5242373824596538	0.3116009389274542	0.8557299175871663	9447	3
cg14789804	12	58087958	-0.10412141843485913	0.6183813633520888	0.8662864217317322	0.49906194208360577	0.7791661488682035	9459	3
cg14789818	1	227748712	0.101214394578601	0.059986169971082075	0.09154654610006535	0.507514642078043	0.775880068970323	9402	3
cg14789828	11	62201168	0.39719132985571826	0.24047354757659017	0.0985947292363711	0.44031359572029866	0.8023929745969034	9457	3
cg14789911	21	47582049	-0.05631106877617329	0.0356515104032277	0.11422457882930503	2.9076835660551543	0.23367084877383928	9457	3
cg14789928	22	41347758	-0.41999472504886265	0.5728304127859629	0.46344128177141686	2.332179613293209	0.3115829118069902	9423	3
cg14789963	17	75048699	0.0735143365946014	0.2119261808712288	0.72867656977666	1.9382010115182327	0.37942417451510757	9456	3
cg14790000	5	127805611	0.5769309875992807	0.22457906766748545	0.010200902029447342	1.474789143803724	0.22459159219382055	5560	2
cg14790078	13	26140326	-0.014409838435706734	0.12315070715687264	0.9068522951377072	1.1002415526441978	0.5768801327121442	9420	3
cg14790107	1	204047878	0.48903508531317286	0.19748578689904892	0.013275003694057267	0.26407569918710205	0.6073338199195776	5561	2
cg14790115	13	77511917	-0.32662110346302514	0.2435549635705004	0.17990192728397106	8.481382645201982	0.014397634991340238	9452	3
cg14790153	6	31856502	-0.3505717874661604	0.2482083833335679	0.1578295288949526	0.7094246863666525	0.7013751695417684	9457	3
cg14790208	1	145610755	0.6387670250882648	0.7720712115028902	0.4080431824162958	0.7746957667556338	0.6788548915106916	9391	3
cg14790421	12	93834936	0.04727893056447148	0.7493142324551795	0.949689847213491	0.11775326451722257	0.9428230759361073	9450	3
cg14790552	6	30866999	-0.7435365202692471	0.38245412739013185	0.05188104436938386	8.230067710645248	0.01632538769881744	9364	3
cg14790600	6	106634304	0.14317703899145837	0.1626216890635476	0.3786263264000861	0.4560100326462368	0.7961202662289406	9455	3
cg14790609	15	89033459	0.09418279390134174	0.2449929756745441	0.7006593324719004	1.960647318814134	0.37518964553949335	9454	3
cg14790630	1	84326462	0.25835718769698224	0.21848924131856737	0.23701887298152988	2.2302772733075473	0.32786982097374084	9455	3
cg14790638	19	34010091	0.09092249918830492	0.17368872681461656	0.6006405678889057	0.9595052276683569	0.6189364891932209	9454	3
cg14790686	2	64751197	-0.4147329103620364	0.5194463182982414	0.4246306193225145	3.498802877999527	0.17387798889151712	9422	3
cg14790739	12	123750827	-0.078546834663106	1.0183302922900128	0.9385177689324726	5.413785493551921	0.0667438749623349	9344	3
cg14790772	1	193090742	-0.0705259638943553	0.2739134870556284	0.7968118617388275	2.1646956141022295	0.3387991561021291	9450	3
cg14790817	12	102936326	-0.04627705681138524	0.15475600335233256	0.7649153356081256	0.62679072284121	0.7309608617081761	9452	3
cg14790860	3	66433618	-0.24683910981582266	0.23356773725517946	0.2905936397606898	1.0335645435155334	0.596436634597787	9459	3
cg14790876	1	2798280	0.05859784601864777	0.1504286701981289	0.6968774062181708	2.4167716252170575	0.29867901441918626	9457	3
cg14790976	10	114043435	0.08138338741900968	0.13908366206616682	0.5584537134034339	0.8614760011823512	0.6500291957314966	9455	3
cg14791008	12	72332386	0.05239676560382068	0.05004290116358568	0.29508254592252914	2.364639648252337	0.30656673215404284	9321	3
cg14791054	15	101442769	-0.05993373154424477	0.4505276790785234	0.8941695944041598	3.4687369934089265	0.176511632775443	9456	3
cg14791081	2	202508772	0.19617324257833424	0.10745695491858834	0.0679107803522829	0.508222461302624	0.7756055261404686	9427	3
cg14791193	1	16702476	-0.08825745647146767	0.2616213799445572	0.7358545586441497	9.10377430842171	0.0105472812445336	9458	3
cg14791280	19	47334751	0.3459822022034374	0.3288803118716937	0.2927993904372601	0.3609898458930837	0.5479570137490978	5559	2
cg14791395	7	55437140	-0.009492620254009905	0.11903009047118134	0.9364362886679884	4.459225961340684	0.10757005377080138	9420	3
cg14791413	12	129338870	-0.151577560341112	0.19191068819475102	0.42962479955255306	1.7833635039332059	0.4099657120338614	9451	3
cg14791502	7	4243368	-0.13086044776964315	0.13969271145971907	0.34887501478038635	0.33143003922741954	0.8472876601516227	9458	3
cg14791525	11	70732224	-0.06258555485342393	0.07780433660207274	0.42116788233991953	0.37575589870387094	0.8287158463666171	9413	3
cg14791529	6	537521	-0.01801435737975467	0.21336926048868793	0.9327160809346127	0.16910136354594407	0.9189250814442609	9446	3
cg14791530	1	85040857	-0.05414193893788895	0.13093932373787326	0.6792485539732693	1.0471657387527942	0.592394269868159	9457	3
cg14791547	10	124222263	-0.00952994989286632	0.34928431287008693	0.9782330431240768	0.8804637551885164	0.6438871007798914	9456	3
cg14791639	6	16699028	-0.10819569123890146	0.14170573776917883	0.4451511251056963	0.19881176582352367	0.6556816686789091	5545	2
cg14791640	1	85037040	0.33713330597399566	0.2754605427957481	0.22099386037204619	0.6471495157911907	0.7235578642371705	9455	3
cg14791747	16	20752902	-0.09619322181727032	0.16040692485692903	0.5487178694746644	1.8219798063347432	0.40212596118267196	9452	3
cg14791799	13	24227716	0.006552467784608011	0.1699402842583314	0.9692432093338273	3.7001643012455006	0.15722424971305612	9457	3
cg14791831	16	28565295	-0.14557788232114552	0.9575171104537274	0.879157873834167	0.4227785761795606	0.8094588928323585	9408	3
cg14791866	10	82168295	0.2975008727755097	0.945482072099516	0.7530234449017852	0.9796204345195825	0.6127426711335586	9345	3
cg14791922	19	5144160	0.34774290364774585	0.1926348068443214	0.07104456815092354	0.16632609735075193	0.9202010974177329	9443	3
cg14792008	19	49607581	-0.0521647971232752	0.3229040699886503	0.8716611009308819	0.7124627353252625	0.39862745382051706	5562	2
cg14792031	13	41707137	-0.07453109015979076	0.1910032356050101	0.6963823608846168	0.42186349932677586	0.8098293361199713	9304	3
cg14792081	1	65468460	0.9968596806392371	0.672833838265695	0.1384510857052566	2.9270621614750025	0.2314176758135043	9448	3
cg14792155	15	42289618	-0.1249904324980068	0.2588743200874782	0.6292215373457442	5.643920717760783	0.05948920812804625	9457	3
cg14792180	5	10632056	-0.029078370221378692	0.09926837025013423	0.7695780712666829	0.37032679149218484	0.8309684960414624	9459	3
cg14792350	1	149983257	-0.21994877856976947	0.11663331582328551	0.05931997891954005	2.0808084711604344	0.35331183187482657	9453	3
cg14792480	16	66954257	-0.05886419773956353	0.10671774849557406	0.5812308635359942	1.607474764040442	0.4476527843387251	9455	3
cg14792680	19	48246851	0.00923740629712903	0.5414027047596308	0.9863871639046616	0.7103853437991714	0.7010383598031364	9453	3
cg14792845	11	12164373	0.2491558377184586	0.22696954878420006	0.2723136401199854	3.092336782586113	0.21306278503327677	9448	3
cg14792904	6	88299623	0.41165209476824877	0.5703928664846347	0.470479413199787	0.9647874963302008	0.6173039516074772	9456	3
cg14792912	3	51742779	0.1931197096325944	0.12263978031210238	0.11532787787579575	4.950850197251968	0.0841272202892141	9454	3
cg14792959	19	34263159	0.013578228799322658	0.17507332223884284	0.9381801432346093	2.3008380862161912	0.3165041127194459	9452	3
cg14792983	20	18447909	-0.05646564059777905	0.35448461244043017	0.8734408731019282	0.4137501385637678	0.8131212274612276	9442	3
cg14793056	12	91349054	-0.039956398529808	0.1912777299601481	0.8345325047313228	0.1451420474071289	0.9299996922921329	9453	3
cg14793086	6	80247037	0.6223822394729589	0.4379241837023087	0.15525571153099518	0.9995515540530019	0.6066666730687622	9435	3
cg14793137	2	1480944	0.011345092376461335	0.04806574625673454	0.8134072231927962	0.7470462081231332	0.6883050834696083	9456	3
cg14793287	12	48578573	-0.08404044656600605	0.1620334437554685	0.6039970827066357	0.11002567819048975	0.9464729960185315	9458	3
cg14793291	1	16176059	0.40800492056196674	0.46786267371229073	0.3831749496888155	0.13292742634492555	0.9356968687112084	9455	3
cg14793406	12	115135906	0.08773943233589854	0.1975846196126657	0.6569991825607013	0.720397572711188	0.697537651320568	9456	3
cg14793430	5	1289007	0.3085792171139213	0.35143291332428256	0.3799111073804868	1.8194187284101886	0.40264122898354654	9440	3
cg14793491	18	9102417	-0.16614339484922244	0.7861535018858565	0.8326242413641894	0.4509646896384757	0.7981311514732521	9454	3
cg14793544	6	30538842	0.027443763529404926	0.32756561346371216	0.933230581724679	1.0536299660897952	0.5904826751611992	9455	3
cg14793596	1	1290092	-0.14806510200912806	0.08127929550227642	0.06850311542949727	0.4306824752409082	0.8062662648482406	9456	3
cg14793611	10	11917683	-0.01461603699577903	0.24616719800766876	0.952653879252387	1.5096342142797323	0.47009658417751865	9453	3
cg14793753	5	64778097	-0.2441177338600249	0.32243845866122856	0.4489907403251659	3.5883679671458926	0.16626307040268787	9438	3
cg14793764	1	1110852	-0.29467901323987217	0.4339229293688663	0.49707165249574764	0.6580311804960064	0.41725587222048754	5557	2
cg14793819	3	196669628	0.31066470949934816	0.3616105042827134	0.39027752840248775	4.5393084964255275	0.10334790662991	9457	3
cg14793826	1	13835266	0.16942859676142286	0.1418889708360809	0.23244167407781574	5.199086150378605	0.07430752340960967	9449	3
cg14793835	3	28283034	-0.032411721164589895	0.40852128784906966	0.9367628878139723	0.4919229548806719	0.7819523471512285	9402	3
cg14793844	2	100516880	0.3118282372052929	0.1773222474929164	0.07865569852983231	1.3036860144451627	0.521084528689584	9458	3
cg14793891	2	220109985	-0.3488156527270418	0.6258861882303596	0.5773123470949666	0.8648616426678623	0.6489297436757416	9440	3
cg14793931	19	3834745	0.1354780172703611	0.13930865266167378	0.33080060647205706	2.582275264747645	0.10806622679543161	5560	2
cg14794023	7	53103576	-0.1940293867994847	0.22023265010434	0.37830695228930056	0.10706371838293469	0.9478757419679966	9453	3
cg14794027	17	15336968	-0.28898696488219716	0.22222682125376036	0.19345896718253625	1.9017609682650394	0.38640065398690204	9455	3
cg14794041	19	6768159	0.20908035996368965	0.1488941942861407	0.160253039197984	0.25594874189256034	0.6129171857477604	5561	2
cg14794043	19	22193759	0.11570609303738164	0.15978293582362976	0.46897641692760117	2.0181712394077733	0.3645521665364973	9454	3
cg14794065	19	16296078	0.1550014339229268	0.4503206653644113	0.7306941106924334	0.7611647752979122	0.6834632527259966	9456	3
cg14794076	3	137486637	-0.0544646301219527	0.32033024866028653	0.8649892983032893	0.7765252967953282	0.6782341827470015	9411	3
cg14794133	2	196521502	-1.056508346140502	0.47865621167167155	0.02729741192737279	3.2216352942019153	0.19972424334588196	9447	3
cg14794191	2	167171669	0.014165448755360499	0.13662259729865406	0.9174208715014736	1.4086555231818265	0.494440844687976	9430	3
cg14794281	19	44324467	-0.07323258207266456	0.06491993998348129	0.259301120785698	1.4481106830023511	0.4847823064443807	9371	3
cg14794298	11	13336674	0.19255151040760987	0.21692607130008645	0.3747362842118415	3.4748507822158903	0.1759728792289493	9454	3
cg14794350	2	236721419	-0.3515520095679722	0.205286378841901	0.08680538459288006	1.5199053197495758	0.46768856692117033	9456	3
cg14794428	12	103351436	0.26965820677262387	0.30114772900938774	0.37055461557270075	1.8159957889774725	0.40333092728403513	9403	3
cg14794480	17	14367085	0.11798220064238024	0.20025877520833837	0.5557615148456245	10.146973544097765	0.006260552919018056	9453	3
cg14794487	7	22180055	0.3427930412279504	0.23037681345907088	0.1367596593345973	0.10252387297109378	0.9500297904739844	9457	3
cg14794577	12	53774438	0.008465499185671445	0.4755884761803364	0.985798363983239	8.359791023227858	0.015300106166606561	9444	3
cg14794655	2	54558352	0.19578074221845912	0.1476361074232746	0.18480545413841742	3.0774733328019734	0.21465210742485138	9454	3
cg14794735	7	129415968	-0.05525301858258465	0.13772990068483304	0.6882954244177972	0.006161577752509919	0.9969239518841182	9452	3
cg14794741	1	7408911	-0.08858818410552136	0.11221968592628721	0.42986803000192597	0.31376887156515987	0.854802837730912	9457	3
cg14794786	7	150815320	1.0117841992830552	0.8187575767867418	0.21654945131518555	5.044665763715801	0.08027212276667303	9366	3
cg14794799	5	179740188	-0.05640605789768392	0.1688776976699703	0.7383755064656483	0.14373615579687696	0.9306536615001249	9456	3
cg14795047	12	38710433	-0.46518799923830656	0.3873845046444443	0.22981207976403037	0.3054146874873974	0.8583808955951969	9445	3
cg14795109	11	111747500	-0.14236207966667858	0.1469797660578105	0.332753367071145	0.6139534482695498	0.7356677240107695	9386	3
cg14795119	15	41952451	0.33826763477429483	0.6209369373405722	0.5859119141835486	1.0553315241440175	0.30428237632987554	5561	2
cg14795163	1	74620779	-0.15343360006929363	0.10631351917867335	0.1489590293056603	1.1289725335636185	0.5686522072589928	9199	3
cg14795231	11	116716214	-0.24570530725138243	0.20211905226817697	0.2241196336010106	5.1149586235641955	0.07749984739030745	9457	3
cg14795268	1	1341852	-0.03132015998393196	0.09727757227004316	0.747477757899899	5.621415645290139	0.060162393013593024	9451	3
cg14795281	19	13953361	-0.3304312832073956	0.508256571153494	0.5156102365638995	5.862102054542351	0.05334094588431799	9383	3
cg14795305	7	150974453	-0.2848573801096303	0.5244040853830955	0.5869906875394505	2.634865378178496	0.26782200245088306	9453	3
cg14795409	3	128267611	0.06490754098993791	0.12116411095552458	0.5921663215056802	0.8030189365689006	0.6693089824618915	9447	3
cg14795528	7	157451260	0.008953593109936172	0.30531234222286663	0.9766045820335709	1.4326632613284112	0.4885411221146839	9320	3
cg14795555	2	109788778	0.04023106504798068	0.19699763039174423	0.838180754045266	0.5551028093661943	0.7576366175317251	9457	3
cg14795560	7	148700824	0.3327017014392631	0.18108058361213303	0.06616370908678762	2.45490549935681	0.29303806911691455	9268	3
cg14795672	2	201735780	-0.014941506385010737	0.12082363841737628	0.9015815003786258	0.1425886765878054	0.9311877675680845	9427	3
cg14795690	5	127594942	0.09726181941456924	0.11480569191352606	0.39689123963098377	0.17171626717176225	0.9177244162575743	9432	3
cg14795708	1	93297732	0.630974434204387	0.45892483754096114	0.16916334446281184	3.1354479836257747	0.20851923416361007	9452	3
cg14795750	4	134070819	-0.42543307450086154	0.28365151004324973	0.133654762797956	0.031944530039754004	0.8581494545427232	5556	2
cg14795752	1	91185441	-0.07139158496337167	0.2775583149718187	0.7970144099154247	2.262359585234348	0.322652368899548	9459	3
cg14795894	7	99591962	0.4430461356094653	0.3870848395185572	0.25238685347713696	0.1580800645454322	0.9240029337672463	9457	3
cg14795968	2	211089815	0.20165844707478947	0.28867685214166333	0.484826301226845	0.48516987797440814	0.7845971018651572	9457	3
cg14796007	7	99697978	-0.15830035097621906	0.7012456741830698	0.8214023671500263	0.1832981249286877	0.9124252976512391	9458	3
cg14796107	7	75192547	-0.26783844240048493	0.2532556010470607	0.2902462732687094	0.9592354442593461	0.6190199842224955	9454	3
cg14796127	2	173600385	0.05701444420708182	0.22434623572489548	0.7993905291833584	1.5125227366627074	0.4694181319737656	9319	3
cg14796230	11	61687582	0.13384965228114482	0.2675049850713785	0.6168193553319545	2.8987805387719314	0.23471335639171947	9456	3
cg14796237	12	62829582	0.6191952749363968	0.4945457844374733	0.2105522158660987	3.3505284019605517	0.1872586990140061	9451	3
cg14796261	15	89090033	-0.43467346230668097	0.39339968687588606	0.2691961497416475	2.2270999897400157	0.3283911026262492	9458	3
cg14796305	1	46632581	0.21961699939962376	0.49517447077832627	0.657393718882452	3.806209118728851	0.14910499461264443	9458	3
cg14796318	17	34198571	0.1456440479205543	0.15739599522384806	0.35479159669883903	1.380606027742532	0.5014241075840146	9308	3
cg14796352	1	156710761	-0.44332766374303806	0.5692997844445508	0.4361420478564408	4.2654483529114255	0.11851400064823742	9458	3
cg14796370	20	61273660	-1.2214228033584447	0.8203663832304403	0.13652035065414522	1.1180938930407935	0.5717537161348489	9442	3
cg14796406	7	80547689	0.17436122538329027	0.10830468797497528	0.1074166484509534	1.1551879595399512	0.5612471152697986	9226	3
cg14796563	19	1287576	0.0023664657746467303	0.075087676063871	0.9748580049712964	1.2393666025212013	0.2655931598842042	5561	2
cg14796565	11	911369	-0.445675297750624	0.5972974460955673	0.4555749794994187	2.5007043551585113	0.2864039140597597	9454	3
cg14796605	10	129537990	0.0647042009899102	0.16000786471171752	0.6859322910856812	2.9459374929108764	0.22924390693465904	9455	3
cg14796655	7	35788852	0.23683033443171694	0.18746952664022148	0.20648123020053236	0.051516368290539266	0.8204453785657176	5553	2
cg14796679	1	169681427	0.34851573410118025	0.41831977377124624	0.40477009338721015	1.5927341713363994	0.4509643064813995	9453	3
cg14796708	1	41157075	-0.06786675195821244	0.2377283783299649	0.7752762491998427	2.520839109720266	0.2835350430361467	9458	3
cg14796739	20	30437284	0.09161160339994752	0.10193441508336101	0.36879604117022485	0.7995924735342866	0.670456646531875	9443	3
cg14796908	4	159078866	0.057534885089954246	0.1117380492369213	0.6066168747852162	0.4878048753865528	0.7835640768526477	9327	3
cg14797004	7	6238486	0.1576434634007388	0.18363531405878042	0.39063883430558843	1.8414888762538113	0.39822247871589606	9451	3
cg14797243	11	68671428	-1.1986826419902004	0.4892114684303004	0.014276334668812165	0.5550850829478835	0.7576433326532888	9459	3
cg14797295	7	93641451	-0.021487576104705138	0.11811672223356863	0.855646957124893	1.1481125116413347	0.5632361689178343	9456	3
cg14797322	12	58165899	0.03837351627104778	0.5542989012280138	0.9448074006473292	2.7127269247992585	0.25759583267166375	9391	3
cg14797402	11	58673453	-0.03907052721964245	0.19156907905650913	0.8383925165373287	0.8092891334839692	0.6672139187348948	9449	3
cg14797413	20	20341237	0.5830324941891002	0.5270907833766413	0.2686689697291226	1.2908009786478678	0.5244524624299529	9456	3
cg14797438	18	9615155	-0.510807548459656	0.5990036141546768	0.3937912744839025	0.6496445609009812	0.7226557722887837	9458	3
cg14797467	1	192678773	0.10624862478787135	0.09159214949624386	0.2460411099412608	0.6290953142389055	0.7301190637444341	9377	3
cg14797580	17	80053635	-0.13078362184717002	0.2215258713873054	0.5549384034957042	0.502281405025831	0.7779129095571444	9451	3
cg14797887	15	56757312	0.16118580517693376	0.9331568715546524	0.8628622980237654	1.0391247962970906	0.5947807681949874	9417	3
cg14797899	7	69882555	0.292736076277568	0.21889465382749507	0.18111242524229426	3.8335270493741507	0.14708222061030474	9456	3
cg14797990	9	108424668	0.06108029738407143	0.13777009598932102	0.6575129874309823	2.2509283734512597	0.32450180296347036	9457	3
cg14798020	15	25320167	0.0633540749961261	0.10729778312118349	0.5548883795669676	1.1419638667262177	0.5649704029522471	9453	3
cg14798119	17	43096906	-0.1256704477043175	0.4474706390060806	0.7788283337941773	1.1878936280766248	0.5521437698233949	9458	3
cg14798310	22	24234197	0.2646003989805519	0.1950311165350689	0.1748738091819529	0.5966138752738124	0.7420735344914718	9455	3
cg14798382	19	16629806	-0.3702856317858883	0.2922850938921362	0.20520371674273585	3.5616411976219124	0.1684998197689182	9447	3
cg14798390	5	137806023	-0.3613872310227177	0.2713349472991443	0.1828976359262097	0.8557086468479379	0.6519063753704553	9458	3
cg14798584	5	111593187	0.04423718896714288	0.12823989729437277	0.7301270570322165	1.451577144834519	0.2282750548036584	5554	2
cg14798641	3	49314920	0.07992110735978841	0.08780285539518151	0.3626993386148942	2.3683175007804933	0.3060034965716669	9444	3
cg14798653	19	6475497	-0.1931740218172516	0.3606391399416798	0.5922049384340368	0.5120057740388329	0.7741397338325795	9437	3
cg14798745	4	184315677	0.2582359075268097	0.29635410135008555	0.38354878234658407	2.0354182822450295	0.36142195922323117	9458	3
cg14798760	5	89854414	0.1223805410738012	0.3848140265374301	0.7504658545322229	0.8409217467991291	0.6567440741825986	9456	3
cg14798919	19	39340631	0.005356644208605482	0.2208799508657472	0.9806520927351142	0.6905658165107751	0.40597199221371283	5528	2
cg14799209	7	106809543	-0.30511915197013134	0.1948800788174734	0.1174243798524172	1.6433594432582668	0.4396924729132231	9450	3
cg14799304	11	46867314	-0.2398257352317505	0.5786322484914481	0.6785298988708993	8.016027873550774	0.018169445093015366	9451	3
cg14799446	19	47250607	-0.037678341121203926	0.1228855967186338	0.7591378356523008	3.137914285141439	0.2082622569903412	9452	3
cg14799457	18	19927125	-0.05856898072460682	0.09970806716656269	0.5569319821555512	1.0101885164239934	0.6034486927514424	9435	3
cg14799519	12	27490532	0.025436019616362496	0.11352959143664335	0.8227203533338816	0.34643264246864275	0.8409556785965923	9395	3
cg14799819	10	63382047	-0.09944782006023166	0.17158220186983322	0.5621892053461119	0.37339693049845823	0.8296938802073656	9457	3
cg14799927	6	30175074	-0.3470003859941762	0.1569689151682101	0.027061384298028554	4.0754189191101835	0.1303268882630043	9457	3
cg14800014	5	125800764	0.04189826312734363	0.21213641619978418	0.8434314091440677	0.9239588804098608	0.6300352932052685	9456	3
cg14800197	2	121735681	-0.09819135823135945	0.21494193189137417	0.647795128797479	2.448782509487411	0.293936578370162	9457	3
cg14800299	19	17691465	0.5076171140339015	0.26096856875289565	0.05175964670379089	2.6088761766804107	0.271324952873525	9453	3
cg14800351	11	31817881	-0.1790091071071829	0.14659267184521318	0.22203577546574896	4.296214569610964	0.116704837885256	9457	3
cg14800838	15	75874906	0.04871994634172177	0.21595014399147391	0.8215067998991712	0.02523078909544564	0.9874638459752438	9456	3
cg14800883	3	9834004	0.10934329859707762	0.2192419464167985	0.6179671561660234	0.20937200532569947	0.90060726647702	9402	3
cg14801038	6	134214307	-0.0878420293151829	0.11918790091814391	0.4611195618243826	0.28656957508630193	0.8665072632789428	9457	3
cg14801158	19	19932695	-0.3904969999999999	0.302978	0.19744587297900168	0	NA	1051	1
cg14801238	6	31275664	0.06890365748270101	0.06243763645959635	0.2697841940160241	1.0590083496606366	0.5888968872013686	9454	3
cg14801290	10	27793116	-1.0205929674075098	0.8674814223538804	0.2393946379731008	2.044379106672145	0.3598062620603342	9274	3
cg14801418	6	31588053	0.0901643862920434	0.39198845888536465	0.8180778125378801	0.17104152388475174	0.6791878265040363	5560	2
cg14801546	6	111284012	-0.09547173856161167	0.2657757368661552	0.719431139749694	3.1517273331652405	0.20682884435886342	9457	3
cg14801593	5	146614393	-0.6636289796756101	0.5676733898081836	0.242390297834965	1.2531311450773581	0.5344240935508296	9400	3
cg14801669	20	61974103	-2.0068926002084773	0.7589925414423072	0.008189556654731037	1.5118256211665995	0.4695817798194477	9459	3
cg14801692	6	33048592	-0.014541084808983227	0.05132008555294539	0.7769154442777135	1.5343775005017406	0.46431654502419145	9422	3
cg14801701	11	45949793	0.38535580393435787	0.5463901778835084	0.48063857866139825	5.199779186294174	0.07428177897906109	9448	3
cg14801726	17	74068204	1.0481048700362448	0.5998570493111371	0.08059264069454133	2.339299688703354	0.3104756370321296	9458	3
cg14801864	20	17540975	-0.10009693924066049	0.20405051756990922	0.6237449038294354	0.6374885885908455	0.7270614392963662	9456	3
cg14802097	12	42970349	0.14679612727379557	0.16293748266948999	0.36762272947178454	3.6236210172566587	0.16335810763850284	9455	3
cg14802310	12	49582599	-0.06419508675394031	0.19021621666506358	0.7357514491209665	0.007814804057493362	0.9295576641887482	5522	2
cg14802312	12	57873704	0.18716044387174519	0.4948226087750394	0.705254204067598	0.9587963296489701	0.6191559095032371	9450	3
cg14802355	4	103683140	-0.08828563292314763	0.09427635449246324	0.34903859267488135	1.2811985242173423	0.5269765323335497	9433	3
cg14802400	12	104608583	-0.21914374382093543	0.21394227924409684	0.305687711331915	1.2189735312905015	0.5436298069813271	9458	3
cg14802502	5	2338616	-0.0056844500008849915	0.12744801363937552	0.9644244628170549	4.503836894163192	0.10519721556084718	9449	3
cg14802591	11	125479352	-0.15143546734644173	0.12005548474247653	0.20717233049083023	1.1156162221742538	0.5724624638177281	9381	3
cg14802680	4	8347674	0.1821260251910975	0.20734328218360942	0.3797379712674907	1.9747442565493494	0.3725544310271638	9459	3
cg14802684	19	54754294	0.07817373900381144	0.1454042749971849	0.5908323310640153	0.05491641691875247	0.9729153413348625	9457	3
cg14802688	10	62498941	-0.062163139655898335	0.09557274845211992	0.5154161469125205	3.904355377196023	0.14196458007340576	9367	3
cg14802742	2	78768994	0.055769466845411356	0.09882341008474708	0.5725264572418338	0.8080661724002391	0.6676220318273538	9456	3
cg14802771	2	232903780	-0.3115907167209691	0.2647443036295494	0.23921560144346626	3.247523819466162	0.19715562061476496	9455	3
cg14802772	10	97849569	0.0063249328307083495	0.10053174494037496	0.9498343637221329	1.6885751987917725	0.42986348416143916	9452	3
cg14802876	6	34217098	-0.49692654213793885	0.56088121697726	0.37563118545042745	2.317368005909618	0.313898999344715	9449	3
cg14802971	2	152349105	0.06379779335034273	0.1685671121151731	0.7050806014885551	12.101229710766312	0.0023564127079429686	9453	3
cg14803306	2	47499716	-0.7804888139304131	0.7613995790482964	0.3053295725811368	1.0045591299671741	0.6051496083554808	9430	3
cg14803350	5	159545855	0.09335144933884394	0.24360923397056708	0.701570288412525	1.733961318342101	0.42021841835800666	9454	3
cg14803765	7	28450687	-0.01961571969985692	0.22935955222825485	0.9318449084805344	1.4771609552543494	0.4777916703287504	9458	3
cg14803802	11	67221532	0.12427225219990841	0.25792532943509433	0.6299374839621166	5.371427397947388	0.0681725219708321	9447	3
cg14804000	17	29298605	-0.0716823897279621	0.2583460420359332	0.7814218730075952	0.11010110405212188	0.9464373024209727	9455	3
cg14804129	19	5110798	-0.4781460077499537	0.3816179533604182	0.21022600848605397	3.3076119789172296	0.1913203579048448	9458	3
cg14804384	11	995425	0.3229360483282733	0.21309505093392966	0.12965711363155918	2.007934498333084	0.3664228629798066	9455	3
cg14804531	11	334298	0.07171931473369753	0.09482635355539393	0.44945579832671567	6.216665954796347	0.0446753681475731	9449	3
cg14804593	4	189139691	-0.04525096520948078	0.036573751586920764	0.21599336010504971	1.3798468932461299	0.5016144678776929	9458	3
cg14804633	16	1728236	0.7081436149893441	0.7069996021521557	0.3165280642752437	2.6033114205808414	0.2720809326898732	9457	3
cg14804635	15	75747750	0.047359526857654835	0.5048885109653107	0.9252664826465318	0.02502476471527193	0.8743053683575656	5550	2
cg14804706	11	2416749	-0.5393756382988423	0.25645047068040316	0.0354452210888179	0.22084564973407458	0.8954554344151011	9441	3
cg14804903	2	86418754	-0.08347081280404992	0.21498354975573536	0.6978191615594993	3.59818199529024	0.16544921361295542	9455	3
cg14805174	9	71834813	0.07378743174541079	0.09139633528519749	0.4194736847644345	0.4066628797740996	0.8160077390875791	9420	3
cg14805347	15	58357879	-0.040312690781514046	0.2659757058272517	0.8795297944425334	1.5399387268413738	0.46302725366511255	9450	3
cg14805382	7	133198736	0.12807607386191658	0.14307110659806177	0.3706845957280939	1.110228847605892	0.29203220756095133	5523	2
cg14805932	2	241401799	-0.0639868274959178	0.1676663952004494	0.70273449647851	1.0409430190123854	0.5942402919570788	9456	3
cg14805996	10	118923234	-0.1300150570418397	0.3415554331694373	0.7034586695751125	0.5806482473728273	0.44605834078967893	5562	2
cg14806045	4	39367699	0.02695212354604006	0.5848297386980912	0.9632421676204016	0.0038096268520390946	0.9507840807626098	5561	2
cg14806083	6	169002120	-0.06008800378006668	0.10603870226923313	0.5709444794834042	0.9869437871665812	0.6105031085811714	9457	3
cg14806103	8	121457329	-0.06926823737623812	0.6117062111952478	0.9098420648987757	1.9673206329766355	0.3739398525766862	9445	3
cg14806146	17	41476317	-0.14824958098049398	0.8592434312339823	0.8630169336470915	1.9544966258579084	0.3763452597407666	9456	3
cg14806252	4	2244001	1.2164505164255983	0.7401691850788626	0.1002844241949264	1.192088357815852	0.5509869364524973	9451	3
cg14806288	2	227495948	0.015033892473270074	0.11077310273991929	0.892044299405419	0.2674085958056822	0.8748487209603205	9455	3
cg14806374	11	47789155	-0.01690895730978855	0.7410640818187499	0.9817961418624089	0.38656380144481906	0.8242495848318805	9268	3
cg14806418	10	131904271	0.5786372824415407	0.24585253274259064	0.018592858122154443	0.5487597269201474	0.760043307737556	9398	3
cg14806431	4	174128053	-0.2753867666602885	0.18452289948644704	0.13558751194327942	0.23631319447436788	0.8885568961641238	9438	3
cg14806518	2	503692	-0.02196708826338676	0.23604880925997188	0.9258545955080177	0.7311897481007379	0.6937838141096332	9458	3
cg14806627	7	55980196	0.19499431686446275	0.15765118737518422	0.216134659717673	4.838669858838031	0.08898077628138759	9453	3
cg14806636	11	19761062	0.07325404165093607	0.1607104254852572	0.648523826416534	7.4192141396803	0.024487143118624762	9456	3
cg14806752	7	998808	0.11362731374474448	0.1123408525826727	0.31180042600502694	2.379127912266709	0.30435394680864913	9455	3
cg14806773	20	40321552	-0.17889845617909628	0.6108169451733062	0.7696108865723328	1.071727201841972	0.5851637239415721	9458	3
cg14807090	5	435388	-0.022293991258903016	0.11904898340764922	0.8514509972162763	0.6815397903874908	0.7112225451048146	9353	3
cg14807248	5	111755067	0.34254083328313445	0.440589889240512	0.43688766874100426	1.472753078237851	0.4788458550423395	9450	3
cg14807363	15	63366820	-0.10418489872422233	0.1784853638800704	0.5594108877921119	1.0115655572118232	0.6030333490225239	9457	3
cg14807365	17	18908235	1.0658768282089017	0.7617279347661708	0.16172660918301338	1.6948619833040799	0.4285143761128874	9459	3
cg14807446	2	43540749	-0.16388753334425182	0.22522109790742395	0.46681318026774943	0.04611992785734393	0.9772038850323292	9457	3
cg14807544	19	46368487	0.32608501566595743	0.2557086612918759	0.20223108449253804	0.40892884851691996	0.8150837386101345	9458	3
cg14807549	2	179315948	-0.28348514379276113	0.8060355640038114	0.725060993878011	1.7624998107395144	0.4142647961581271	9434	3
cg14807553	13	113533425	0.38750659852925184	0.17510627499168044	0.02689905836119091	3.7907896557864937	0.1502589968898081	9326	3
cg14807565	10	94179972	-0.08851680701182349	0.10606000971491222	0.40394761997017636	0.9607865682315119	0.6185400819751319	9450	3
cg14807682	8	1440673	0.019887165137156326	0.06556369980423647	0.7616415462171079	0.29525551918964016	0.8627522064076122	9457	3
cg14807793	6	34164564	-0.030580199610662703	0.14832903132260236	0.8366623168144228	0.4861448893075687	0.7842146995512365	9443	3
cg14807837	15	57668552	0.12227573095380706	0.4888667087117353	0.8024939331200291	4.351638845482431	0.11351509869694612	9434	3
cg14807945	2	145189102	0.1786476660033717	0.19592962624466995	0.36187660951006356	0.17676540632171356	0.9154104791946122	9458	3
cg14808040	12	124418532	-0.026859439413926905	0.163107792718296	0.8692014186137884	0.4122610262814244	0.8137268673031041	9451	3
cg14808132	3	10547179	-0.7427902742203452	0.5490164079508131	0.17607246265964702	0.9109509575550938	0.6341463731106654	9457	3
cg14808329	5	133863570	0.6146680687839808	0.43888893082460084	0.1613608335071801	0.3941430746693486	0.8211318896246997	9441	3
cg14808360	13	95711745	0.10180535354993976	0.28587291510899465	0.7217499376104171	0.06727412530540149	0.9669223732031766	9457	3
cg14808378	5	466582	0.333172813311329	0.5445271835299413	0.5406323194892068	0.506746736563624	0.7761780274593992	9335	3
cg14808521	17	685420	0.35022973391977846	1.2025870895710078	0.7708752316784835	1.112628412363747	0.5733183074158044	9352	3
cg14808571	2	208638258	-0.2889488827634327	0.14788329077288556	0.05071326780728311	0.15296253035670473	0.926370269508027	9449	3
cg14808684	13	73352456	0.11946243358557296	0.1689026644054839	0.47938897104841843	0.5883189024248264	0.7451576656768529	9441	3
cg14808689	12	76644561	0.21053017249938868	0.1219528021257889	0.08428895816867851	1.701960352419326	0.4269961952521747	9454	3
cg14808739	17	17741098	-0.3111538449717535	0.22874186728607462	0.17374014870837695	2.0656584795494584	0.35599832977843243	9456	3
cg14808890	6	26250826	0.8005162595778207	0.5085187907926376	0.11543850197150297	0.8917411029668187	0.640266648265271	9451	3
cg14809166	11	113296828	-0.08425998171268306	0.1803974897718358	0.6404429512818406	6.162279635862301	0.045906901307659995	9455	3
cg14809191	6	1311825	0.7996304512903303	0.5042943248463739	0.11282045777332934	0.46243632790210737	0.4964875479279873	5562	2
cg14809204	7	82073461	0.39594622476952146	0.36767663414741814	0.28153070625867194	0.9489944922585718	0.6221977901917557	9457	3
cg14809226	17	1956973	0.054390543594265296	0.47814415191554366	0.9094332459392587	0.9772943498225057	0.6134557313881022	9431	3
cg14809544	19	46366591	-0.2202435040011567	0.4815570050747216	0.6474144110954168	3.272963843300121	0.19466368112036916	9458	3
cg14809705	17	33814817	0.006628887292886939	0.36491796337176813	0.9855068906239627	2.169976498421667	0.33790575653068705	9458	3
cg14809912	11	1306817	0.25436610231871654	0.23093911970001393	0.27070422815090595	0.6805826195735338	0.7115630072996364	9457	3
cg14809932	6	29525723	-0.021421633152709743	0.10912497229849374	0.84437248471599	5.0088247711496985	0.08172360584852752	9393	3
cg14810013	4	66535412	-0.27281702137759467	0.2311871089013238	0.23797228959699013	6.500007159617416	0.03877406902772361	9453	3
cg14810139	18	8659650	0.06110039542049471	0.23106104041974793	0.7914455145526162	0.5671869989801231	0.7530727069341452	9441	3
cg14810242	2	102087008	-0.2800469491523931	0.19041541494692243	0.14136800591696638	2.721985369288937	0.2564061201592934	9450	3
cg14810329	19	35086653	-0.05651085642155935	0.08103075334338217	0.4855524317526889	0.2916522452673997	0.8643079737140837	9456	3
cg14810343	5	139028149	0.17770019938291925	0.3055050264746278	0.560795398355109	4.786027895345515	0.09135393256378284	9456	3
cg14810357	2	13147197	0.19958359166467476	0.37791861075274047	0.5974211648423476	3.7789750155636224	0.1511492518055517	9452	3
cg14810385	20	25039658	0.10576872557819975	0.2659060564557608	0.6908017471476393	3.379434573975682	0.1845716974381279	9452	3
cg14810638	15	36872812	0.1383977472566043	0.11981581896428938	0.24805462224500027	3.6212109449065966	0.16355507872249733	9418	3
cg14810740	10	44144317	-0.6244677030422539	0.7557342978446618	0.4086305920556941	1.5880798642183958	0.20760068228526046	5556	2
cg14810825	5	5137101	0.07227656956406125	0.17173616259330782	0.6738586413768378	0.12667860589117808	0.9386249414452892	9457	3
cg14811011	17	73055792	-0.1686494292909491	0.22516536894271713	0.4538556851228631	5.727297895466909	0.057060170350791826	9458	3
cg14811014	10	103333981	-0.0026485831934575277	0.19936114268474378	0.9894001336174998	2.711815607580771	0.2577132351762256	9453	3
cg14811030	2	97542197	-0.6632348226607592	0.26158898424987265	0.011231640272239258	5.1153718949265965	0.07748383481099111	9459	3
cg14811102	15	53077010	-0.18619967983459146	0.1542521422211077	0.22738884453421135	2.480874127223112	0.28925776626335686	9451	3
cg14811105	2	157186321	-0.03666645348727366	0.11514736568331731	0.750158272272824	3.997687638050059	0.1354918458062248	9459	3
cg14811319	6	88757392	0.001989436281266598	0.06254229525446822	0.9746240070303781	0.7925861970369136	0.6728094675769778	9442	3
cg14811608	4	156129762	-0.8586827058197104	0.37653101008662715	0.022577462785232004	0.08090497216628176	0.9603547936452155	9433	3
cg14811806	2	70339758	0.16928264899191334	0.21967175004724052	0.4409343488190016	0.09243464734572016	0.9548344315152371	9458	3
cg14811872	2	236577984	0.14476658062243536	0.1473528526086988	0.3258789707443707	1.060090061691299	0.588578464895588	9457	3
cg14812123	6	33135284	0.3960004432313401	0.21963209678194678	0.07138551700330531	2.7654415795172613	0.25089499104504837	9456	3
cg14812218	6	117996645	0.398008633777951	0.5158191213985108	0.44034838832167283	0.04931445836749311	0.975644277105	9457	3
cg14812313	6	32797268	-0.39115506356717084	1.0598251498443478	0.7120717548588722	0.05103266342569651	0.8212760071406312	5559	2
cg14812376	2	242716388	-0.10727208615171444	0.21929116554188946	0.6247167410966878	0.5334685197866511	0.7658765685465334	9459	3
cg14812448	2	62081812	-1.6864006707973116	0.552435906027251	0.0022682047909566893	3.0030592303328634	0.2227891177696713	9457	3
cg14812474	4	7632386	-0.06302862538257853	0.09530392535058414	0.508392092217256	0.5303626122397669	0.7670668634509141	9453	3
cg14812492	13	42622014	1.3443870084585818	0.6266795777393608	0.031932526660670785	9.781493184814332	0.007515809133782053	9459	3
cg14812517	15	40136969	-0.03731511307716999	0.2968092075809797	0.8999528776705974	1.8368033842903693	0.3991565064954547	9458	3
cg14812587	4	101834690	0.16221342724397203	0.1994886015904049	0.4161341576963341	0.004430509089526892	0.9469303429403854	5559	2
cg14812594	2	46977373	0.18460759313446468	0.1264083466094422	0.14417833943136008	3.469075497092969	0.17648176038450744	9412	3
cg14812743	6	136405726	0.005119511759682228	0.11648102420812381	0.9649430910779637	0.1222595089076529	0.9407011716899957	9459	3
cg14813019	8	90996956	-0.056794321368123686	0.5881389706100701	0.9230709320386601	0.14984442223469538	0.9278156572647542	9454	3
cg14813083	11	18477280	0.03372595842679782	0.05135801137040838	0.5113844489587505	1.128627568040967	0.5687502984212089	9459	3
cg14813258	11	27935243	0.24626690653042455	0.15699981558917425	0.11674563399671704	4.303718237208378	0.11626780108737364	9457	3
cg14813406	1	100817041	1.4042378120345966	0.7653898162318178	0.066554584843989	1.100409380081258	0.5768317265860597	9456	3
cg14813417	11	13205282	-0.04384733049302156	0.24583482231659678	0.8584395211668532	0.33756017653766235	0.8446946412231815	9350	3
cg14813458	2	3493699	0.362075217046691	0.24405982343940244	0.13792805311611325	4.0966805659261984	0.12894874450915458	9452	3
cg14813485	2	196460621	-0.11726553603526912	0.23231736504601247	0.6137243207288737	1.2598153950805355	0.5326409628090061	9458	3
cg14813501	10	74585698	0.1348540204702423	0.15895320811585442	0.39622183184646953	1.5134964550990895	0.21860633260248646	5555	2
cg14813579	19	2328694	0.2663034779091417	0.8784271496528242	0.7617683617559137	0.1269071698159495	0.9385176796741962	9436	3
cg14813588	19	12595728	1.1967068021898166	0.7203076750675131	0.09663658438536905	0.3417606998116639	0.8429224231854713	9446	3
cg14813603	13	103053482	0.0012118657505573378	0.24316365532106676	0.9960235629450649	3.9021032549383787	0.14212453090900357	9443	3
cg14813947	19	47164221	0.719018075438612	0.6427253886170041	0.263267359584677	1.549695038241327	0.4607740348726564	9458	3
cg14814018	11	57482501	0.556685	0.491628	0.25749583594410197	0	NA	1088	1
cg14814062	19	54927903	-0.030827344852011124	0.09526809992899483	0.7462521127236694	3.05030725025575	0.21758762737041462	9456	3
cg14814167	6	139293014	-0.3211279863676318	0.3223546026529335	0.3191554942577362	0.7162499077565343	0.3973767691622134	5562	2
cg14814195	6	1313485	0.2655502383760235	0.38142175248135424	0.4862963409099422	0.348359783125353	0.8401457489319973	9454	3
cg14814323	11	6412852	0.15026079979221713	0.2526757821151803	0.5520585423538891	0.3652951765144775	0.833061684732665	9454	3
cg14814333	7	100807410	0.06597313601146695	0.2892420717170457	0.8195765109148152	1.289367115295248	0.5248285938271335	9454	3
cg14814536	11	22648107	-0.05855871664309729	0.17647305786099413	0.7400190768127008	0.4029293327817235	0.8175324634222952	9453	3
cg14814876	3	5019877	-0.8904261954649751	0.6897059542459891	0.19669572972980734	0.15379489315932415	0.9259848116468916	9443	3
cg14814999	11	67982011	0.24413272663640412	0.5803254782676779	0.673987000000686	1.6491909429357197	0.43841230688513655	9459	3
cg14815005	22	22222162	0.9657603874993024	0.3509350083233861	0.005923909542074625	4.426731035421114	0.10933206961737632	9429	3
cg14815086	15	68492786	0.9400774434088951	0.43353785625061797	0.030129325528947502	3.0194398496369885	0.22097185802668265	9455	3
cg14815301	1	61516830	-0.6384186585375523	0.49948033744089826	0.20119099084262487	5.7212349173873855	0.05723341008632527	9458	3
cg14815878	6	22297336	0.0989637373090788	0.18324624896854358	0.5891565276883853	0.40702951091327727	0.5234810718404125	5483	2
cg14815891	20	29611903	7.075020898633551e-4	0.03161480332522231	0.9821457728673012	0.7986380752729968	0.6707766642107411	9347	3
cg14816007	4	903188	0.11391218915584042	0.23823164250734438	0.6325382807870221	0.5153697018340669	0.772838753156533	9456	3
cg14816013	12	56618154	0.7192288048631255	0.5496197058014975	0.19067206515141139	4.738940128433175	0.09353027818847821	9443	3
cg14816087	6	27259043	-0.0890781397372665	0.19588251026339135	0.6492870180947627	0.3038582976997573	0.5814736641207674	5562	2
cg14816421	6	147457355	0.2158192695100384	0.12736937774956056	0.0901824478079954	1.295969575533094	0.5230988705441131	9417	3
cg14816482	10	12390916	1.2017310191705666	0.7476840855502979	0.10799491208161138	4.695434813077883	0.09558709987852619	9369	3
cg14816748	17	74349897	0.04543475481253769	0.508279036284288	0.9287724524406032	0.04250408225464453	0.9789721922174314	9459	3
cg14816825	11	12128203	0.17204559810470363	0.15425023386592449	0.26469324731774885	1.6484247840843085	0.43858028579245784	9448	3
cg14816861	10	78675431	0.23966704783356715	0.24063384967390694	0.3192587598662718	3.259533220941357	0.19597530737461796	9451	3
cg14816917	20	39998953	-0.20497657350728277	0.10662594497051073	0.05455679354084138	0.13929903283298578	0.9327206659069218	9458	3
cg14817024	10	70939976	-1.3809600744308599	0.7866228789815071	0.07916434646725709	0.28179441351333406	0.8685785911193994	9435	3
cg14817049	5	1074718	-0.17953069685705486	0.32858525494215957	0.5848083414914949	0.8767803705818628	0.6450740353462469	9445	3
cg14817130	8	11424789	0.017317579138230822	0.301087752664001	0.9541335897106731	3.3024557005343915	0.1918142447986902	9458	3
cg14817143	8	63998778	-0.49714351841473375	0.6432888396038902	0.43963164126823256	4.490150999014273	0.10591954319835019	9457	3
cg14817211	11	71239055	0.23043406191556304	0.2353946447940826	0.327616284413923	0.026326308777625353	0.9869231010485886	9454	3
cg14817241	19	4851575	-0.1950509751647615	0.2313916242814073	0.39925784510693846	0.07500919121224509	0.9631899912688296	9450	3
cg14817370	6	160390042	0.1294958324979278	0.7829072420644425	0.8686261632944527	3.0322475640448716	0.21956130710561125	9442	3
cg14817490	5	392920	-0.025847200602718494	0.15291660714900907	0.8657745540333794	0.020769573053081813	0.8854084551261389	5561	2
cg14817541	6	133563868	-0.16659592906248621	0.14204703637833646	0.2408670815785485	0.33723697064481395	0.8448311573964428	9132	3
cg14817542	10	102295790	0.14245869116678572	0.8047260298021982	0.8594867361988177	0.17192150769806672	0.9176302439685519	9458	3
cg14817655	4	188916724	-0.09208645560806394	0.14554706957942837	0.5269348441837698	3.948612102140771	0.13885763892609185	9434	3
cg14817758	11	32914605	-0.3024765671787943	0.5704212737906352	0.5959256206710675	1.182564666637967	0.553616907954921	9393	3
cg14817765	20	2444494	0.17684877902879415	0.16492976677910426	0.2836000351684192	1.6634345721106338	0.43530110756504675	9457	3
cg14817783	2	170551745	0.22274475616508668	0.19708936967344487	0.25840403557942543	1.552387162489998	0.46015422164357855	9456	3
cg14817848	12	12715558	-0.9517036452218918	0.7112822375509158	0.18089276518787256	4.953941833552726	0.0839972753666359	9456	3
cg14817906	2	97466833	-0.18445441711851546	0.2686005703582487	0.4922567661742742	1.2257404110079304	0.5417935763636443	9456	3
cg14818154	4	80885348	-0.2045578874304335	0.1278526115537818	0.10960949966591589	1.7922643892926147	0.40814523709624984	9424	3
cg14818176	17	73148480	0.029467813256498634	0.097391568343916	0.7622172166183728	0.8210672750161284	0.6632961959473099	9272	3
cg14818248	19	4785374	0.028620239696964263	0.04464520388519768	0.5214839152147231	0.5803125807362278	0.7481466303284631	9450	3
cg14818277	7	41956427	-0.13177226482823923	0.13978263265300833	0.34583738568092737	2.336194667167287	0.3109580281636552	9445	3
cg14818279	5	148442554	0.16154564005447963	0.2270314028137978	0.4767395347748659	5.3347785079499666	0.06943326149822271	9457	3
cg14818413	3	56717657	-0.0393068024923298	0.06777470239787792	0.5619397408675787	0.9291112236328365	0.628414303039598	9458	3
cg14818546	7	69296381	0.00810507494328392	0.14912166093451695	0.9566546436528375	1.5195267694146688	0.46777709713101134	9456	3
cg14818621	17	75598365	-0.28469309171339285	0.19801516200516384	0.15050959839686975	1.5743473889528476	0.4551293136997965	9459	3
cg14818812	8	142362180	-0.09416643654755136	0.13847140803683913	0.4964775781162251	1.110979370503994	0.5737912152941803	9457	3
cg14818866	19	19231968	-0.1358111468979549	0.3978654718172295	0.7328405499335916	1.3912415253758528	0.498764737327685	9458	3
cg14818946	10	135075172	0.007402422749180719	0.5146094375766611	0.9885231892070352	3.104106875272528	0.2118125830259841	9446	3
cg14818960	11	71903119	-0.030806988343667564	0.20026881972908012	0.8777452127018058	0.9295165330580806	0.6282869648228886	9456	3
cg14819088	5	176811305	0.31033254098579544	0.30546529126759614	0.3096608701102096	1.2160581144543838	0.270135638146936	5561	2
cg14819132	17	17495032	0.029893232425030457	0.6717884403563495	0.9645074575519093	2.297821165916321	0.316981906836867	9452	3
cg14819160	2	238794922	-0.2245311891907097	0.23054994876283674	0.33010922187285785	0.16357756366530335	0.9214665686229464	9459	3
cg14819229	15	93595561	-0.3812930035390036	0.1397163790814906	0.006351704605437413	1.469747173847956	0.4795660785664062	9454	3
cg14819242	5	125782749	-0.604422028017965	0.20200516012645445	0.0027705475880736496	2.1831782782919156	0.3356826232246597	9456	3
cg14819368	5	78531681	0.24291280235020293	0.6215940065623801	0.6959523714652517	4.462356044016562	0.10740183385981891	9436	3
cg14819399	4	110771254	-0.013822436070471204	0.13506402638033693	0.9184869028705127	0.01839747467906573	0.8921080239985082	5389	2
cg14819820	17	56246435	-0.09025706011864544	0.0978834615831419	0.3564832363505464	1.5008174836101233	0.47217351623732856	9375	3
cg14819891	5	168370991	0.444871296098131	0.19079779417348505	0.019719768128518073	0.07686085666197862	0.9622986511342505	9455	3
cg14819958	11	45826606	0.29576411420219595	0.8787093714659536	0.7364265731881738	0.4608104472589863	0.7942117039380306	9448	3
cg14820021	15	79973073	0.10926060342641986	0.1398399157231822	0.43461060772539456	0.5169690247584753	0.772220990822421	9440	3
cg14820176	11	66346739	-0.5712964418531773	0.6526024747371341	0.3813494358810932	3.679841222193597	0.15883003494868306	9452	3
cg14820199	4	11429415	0.0060849265411850205	0.22031956800772712	0.977966315824854	1.855473597898032	0.39544767597394903	9459	3
cg14820213	2	8997977	0.06173954342287764	0.10551861129572487	0.5584766305068617	1.3079414219653285	0.5199769938494208	9374	3
cg14820221	19	5593932	1.1997357142607328	0.8159407464879037	0.14146126703918802	0.8602838143103492	0.3536592803603499	5560	2
cg14820415	2	6121680	0.35105140183085015	0.4400317246147144	0.4249943541015047	0.2675980033473359	0.8747658734105921	9455	3
cg14820573	16	102121	-0.6505863421949971	0.2039124124061135	0.0014201770477272147	1.6770744579296624	0.43234247916892227	9294	3
cg14820653	2	173046018	0.23784620266887524	0.2529424235343102	0.34705469463558936	0.6563149971275667	0.7202495724984157	9458	3
cg14820798	7	149321188	0.6620361660855749	0.5178344140387712	0.20108348199771447	0.7909259796534783	0.673368204437961	9456	3
cg14820908	5	178986412	-0.00414127961471425	0.05316356501895184	0.9379100248605974	1.5507724156352385	0.4605258879511913	9457	3
cg14820927	18	34408166	-0.17866753038200564	0.4143005241387371	0.6662858483127663	2.1444361865720176	0.3422485356959433	9457	3
cg14821008	6	64283529	0.07961629696921475	0.50591080645957065	0.8749515210731096	0.2339960227679452	0.8895869622085432	9456	3
cg14821045	19	43271058	-0.3139670818685707	0.16719920386965162	0.06040818909603779	0.48942774985831505	0.7829285216754311	9452	3
cg14821083	16	30457280	-0.9680662632363654	0.5534627527450107	0.08027231057620282	1.8222816093711234	0.4020652843428545	9454	3
cg14821192	17	75137132	1.190565305595862	0.6344095357715767	0.060565939113313066	0.38405895582937116	0.8252825405247942	9410	3
cg14821245	2	80253010	-0.08823095088999079	0.13008419302390833	0.49760663091641183	0.5432097432084259	0.7621553508224796	9459	3
cg14821257	15	50642820	0.01725310727499644	0.10159610759867953	0.8651512619731362	0.9830439717746255	0.6116946946548919	9457	3
cg14821322	11	216570	-0.15681920292207935	0.24094489787876025	0.5151427411952467	2.514509358603193	0.2844338176685639	9456	3
cg14821327	11	74699701	-0.11236056419490922	0.2138615927930683	0.5993126823686601	3.428876101057764	0.18006487965123116	9450	3
cg14821401	19	12273649	0.09273544500888917	0.23412988754730774	0.6920419817485102	2.395167808553924	0.12171068886185497	4924	2
cg14821507	17	79519524	0.31119109945608814	0.646037973458775	0.6300250063682731	6.9561837397456365	0.030866251701856806	9450	3
cg14821761	22	22652529	0.6752183014908721	0.6105809042324416	0.268786196689958	0.9460146221577865	0.6231255154412004	9457	3
cg14821842	8	118532860	-0.7995185527573623	0.7669175629114667	0.29717569992987514	0.013868977002995005	0.9062525781036295	5555	2
cg14821923	5	93512716	-0.12012313922386823	0.1218752991393601	0.3243179810527703	0.17023154564957294	0.918405951795023	9452	3
cg14822257	1	53905169	-0.2616442936592979	0.19869225498728313	0.18789498758186146	0.0907174156687536	0.9556546195440928	9458	3
cg14822303	19	50964726	-0.3576913175935604	0.381567149234155	0.3485389988171602	0.42390998742989805	0.8090011068815927	9440	3
cg14822490	10	124909889	0.08831983487775193	0.13136722608228213	0.5013847412358972	2.7895539610784423	0.24788831412114087	9443	3
cg14822546	13	31380982	0.1136888351560997	0.07746497599826424	0.1422085701161375	0.5989881895528798	0.7411930993078012	9148	3
cg14822696	17	79935258	0.326601313020657	0.858856206024726	0.7037414905809409	1.359224863759062	0.5068133790152625	9445	3
cg14822719	18	47825004	0.04239907527652604	0.08178841404506054	0.6041795436123671	1.8954227352825943	0.38762714509176344	9457	3
cg14822721	8	40478698	0.035798188833379936	0.08576009089093058	0.6763694233174657	0.7272895136482457	0.6951380939498528	9457	3
cg14822754	10	132632650	-0.06707095338488304	0.07397600449166099	0.3645875578400976	0.5797834755760362	0.7483445806327838	9452	3
cg14822966	4	1714979	0.5046784772610488	0.611956145168752	0.4095435608947243	0.06047280320857813	0.9702161457823884	9458	3
cg14823007	1	7831605	-0.6017566651368155	0.9926065016977142	0.5443561307245559	0.2720410626328423	0.8728247120644115	9402	3
cg14823076	6	32158439	0.30943118257423485	0.6115118709859801	0.6128495598711077	1.6636677686107968	0.43525035517652344	9457	3
cg14823109	20	49411412	0.4608516445395336	0.6175798648266067	0.45553335700724173	1.071889076467462	0.5851163642788482	9458	3
cg14823162	6	99281628	-0.5002406096702202	0.37981289879172964	0.18781477791309759	2.9040135859990377	0.23410002609881625	9457	3
cg14823201	8	49386261	0.13350964933711953	0.15181196668501193	0.37916227584556383	1.1487012144153925	0.5630704039680567	9360	3
cg14823287	2	74684720	0.062159450664851484	0.7848421109686952	0.9368735897160173	3.1759542291727136	0.20433854739961269	9446	3
cg14823363	1	6659366	-0.18342288107199015	0.1895620581573104	0.3332372361262289	6.552544530362908	0.03776878673665939	9448	3
cg14823389	7	101398152	0.043861378190969816	0.09854005627476614	0.6562386950123813	3.500471576637114	0.17373297441470975	9390	3
cg14823429	2	240187023	-0.11508212842257143	0.34088987526826187	0.7356697129044807	2.0966959349769314	0.3505163354398226	9444	3
cg14823535	7	883559	0.23239544005454693	0.2095197753741146	0.2673519301704946	0.32729713901080904	0.8490403481261398	9455	3
cg14823544	13	53775958	0.04971088906119791	0.07060126205427454	0.481365733310266	3.0269468333410936	0.2201439966155347	9456	3
cg14823666	10	70166317	-0.22681429840498674	0.792475088022243	0.7747172817373336	1.2777227230975203	0.25832288614484034	5513	2
cg14823740	6	33390971	0.10137337715665126	0.23964254104113694	0.6722813101136244	2.403621283440801	0.30064935052940367	9457	3
cg14823763	5	1884365	0.10313774171374834	0.523777161893879	0.8438968014941044	1.1599008411512406	0.5599261266922874	9455	3
cg14823789	17	72322612	-0.08616189476538656	0.2388635725555797	0.7183118179385041	0.7341960610794681	0.39152645381998913	5561	2
cg14823825	8	26170211	-0.06730155173979742	0.12956852400142135	0.6034621351684765	0.6161726062821291	0.7348518952455394	9458	3
cg14823851	17	59532306	0.1461166965016197	0.14877939843425042	0.32604909787437436	0.9282033236839607	0.6286996364550476	9435	3
cg14823935	1	211308714	-0.026627292501803797	0.05955739974045979	0.6548128108006825	0.4096518734963357	0.8147891289142201	9455	3
cg14823967	13	107220428	1.5820164771557064	1.1865473594854716	0.1824353413525342	0.4004485149799861	0.8185471671603445	9407	3
cg14823973	15	62516966	0.013434561104905436	0.15570352354369385	0.9312414828273914	1.2844554905960572	0.5261190582899898	9454	3
cg14824052	10	2951326	0.01750495405656362	0.0722319493530804	0.8085138958908527	0.15133925121678948	0.9271224534850395	9438	3
cg14824280	20	60718867	-0.07753207296783893	1.3636085070277693	0.9546582993407284	2.160322270975316	0.14161498628012187	5562	2
cg14824301	11	61515894	-0.07054129689327444	0.20808856645322796	0.7346123625638985	0.653793721684628	0.7211581188319468	9453	3
cg14824386	8	41167923	0.17201390402709027	0.15769500473436704	0.2753603582087856	3.1226462731196407	0.20985821634291885	9426	3
cg14824403	17	19881085	-0.42563338023074837	0.4342201377447368	0.3269751283325586	4.8277859747744865	0.08946632447212574	9446	3
cg14824495	17	7492801	-0.0013475640081929258	0.14459326372588333	0.9925640730098833	3.117258200282475	0.21042434426269715	9457	3
cg14824536	2	170885572	0.11803460057732311	0.2658172183736013	0.6570106103757578	1.4820018997068942	0.4766365873478515	9457	3
cg14824543	1	1076166	-0.02458824725517668	0.11593990145659759	0.8320465539807236	1.6006837301948844	0.4491753804810583	9454	3
cg14824579	2	232646096	-0.41927270298977126	0.7683213416500566	0.5852723984646834	0.7143450834779348	0.6996517681867129	9451	3
cg14824670	7	100492175	0.08516058234468145	0.12436065525361076	0.4934782266520902	2.3601007817194204	0.30726325495144297	9448	3
cg14824732	4	153856547	-0.1731798789336025	0.22257505966110197	0.4365253577269078	2.461571795543831	0.29206295583677894	9424	3
cg14824766	5	37208976	0.1046801451473638	0.058394195421019486	0.07302947952930634	0.8576933164929902	0.651259786842364	9458	3
cg14824848	5	145214744	-0.35959813246028344	0.26303478877784037	0.17159006394237208	3.2828342689853036	0.19370534117226346	9455	3
cg14824901	1	209848535	0.10403381197907399	0.1616905453686437	0.5199560976703276	4.267950639585589	0.11836581536582014	9455	3
cg14824921	4	57922113	-0.12360818774296298	0.22830152146954796	0.5882145693534853	1.6562663868870808	0.4368640662698315	9457	3
cg14824983	3	50304424	-0.06470994756013934	0.2478195857741884	0.7940021553318223	4.202718938105103	0.1222900656365223	9458	3
cg14825033	4	123069718	-0.2524835667173984	0.15501293201617128	0.10335740971666203	1.0303654071183215	0.3100728595055758	5423	2
cg14825094	17	61818420	-0.3199124085107628	0.3422558391436321	0.3499340771987244	1.5282239802431359	0.46574733562833015	9453	3
cg14825221	4	83720052	0.5061013199976714	0.5689528417934342	0.3737176479919534	6.648261584204537	0.03600379994379082	9459	3
cg14825340	8	26681894	-0.13314627029572074	0.22566151012118615	0.5551728854430937	0.330360061413196	0.8477410709249892	9433	3
cg14825372	2	131096435	0.2889022489685143	0.21208808926953304	0.17314094388121684	17.020191219794714	2.0142456580947462e-4	9452	3
cg14825384	10	115438916	-0.2481716957886689	0.5838086079085049	0.6707704498246777	2.338648566922592	0.3105767322123889	9423	3
cg14825408	17	11924870	-0.16636435928909346	0.5530098334940322	0.7635408059259428	6.064006435555572	0.04821894825859304	9454	3
cg14825413	8	144358566	-0.00305161480077717	0.04205259908030019	0.9421509933877054	0.5713321836288604	0.7515135105694162	9454	3
cg14825462	7	87564570	0.12121462251565904	0.17900556189996814	0.49830722148122014	1.8465685021859282	0.39721235141128824	9457	3
cg14825555	1	27190639	0.016890446472774472	0.12165422339036713	0.8895767529036788	0.4791441243104403	0.7869645609362319	9458	3
cg14825593	13	99188998	0.13357123520998176	0.15895235297037796	0.4007276013129207	2.539842702366898	0.2808537097216666	9456	3
cg14825633	11	69704700	-0.028000160900585686	0.2507334588906811	0.9110826776896016	1.5845912385841905	0.4528041353512075	9450	3
cg14825676	2	234621440	0.07652172279843916	0.18421829656732344	0.6778592684581569	0.01740566283035829	0.9913349286030544	9457	3
cg14825683	8	37797789	-0.1759059306384778	0.24615614266581506	0.47484933685900244	1.308339662955363	0.5198734660806003	9447	3
cg14825688	5	132208181	0.20826087628805764	0.15386880231106456	0.17589708630050602	0.8088177253203561	0.6673712023144415	9458	3
cg14825729	4	147866863	0.11869715354472232	0.2347438127729536	0.6131055312172561	0.9481098039114545	0.6224730766402375	9458	3
cg14825735	6	1594066	0.006773770132728304	0.05362311306463113	0.8994771715172719	2.9522050790591905	0.22852662845499258	9299	3
cg14825736	5	142077949	0.15857208651432067	0.11336320274564246	0.16187392281064536	5.636903808352052	0.05969828988262479	9407	3
cg14825743	7	98473335	-0.11601011627027726	0.274742128748	0.6728418789506276	2.7875637243874043	0.24813511510789096	9455	3
cg14825828	1	220219906	-0.32113709409263813	0.3827079116741502	0.4014031010670889	0.9252579815564718	0.6296261863015602	9452	3
cg14825887	2	160143690	-0.15057489949520428	1.0189890965013297	0.8825251528143738	0.5002558413658715	0.47938772928429685	5558	2
cg14825905	10	80994016	-0.05885752509528152	0.14934819294208487	0.6935101658138597	2.6057650976319833	0.2717473379948299	9457	3
cg14825976	18	13611370	-0.25817273031491067	0.13118551229107786	0.04906835159416838	0.29788611108675817	0.8616181778809667	9458	3
cg14826031	11	75376361	0.23103083643467168	0.18284995259786443	0.20640970113872592	0.11482445291400427	0.9442047629467191	9456	3
cg14826211	2	23747197	0.05677585011310963	0.2570582131344413	0.8251954667456832	2.2738026171522536	0.3208115792968719	9458	3
cg14826215	7	139762483	0.5860792612991887	0.7597689214151739	0.4404749325728358	5.048199932731061	0.08013040039671802	9427	3
cg14826226	15	78633092	0.016254501123622592	0.4817130091268754	0.973081991676529	1.072240839129148	0.5850134622835361	9407	3
cg14826331	17	40120496	0.21272388820575142	0.5124785294576663	0.6780771975228583	0.07362358996515776	0.9638575211012139	9456	3
cg14826394	5	133699563	-0.1147269021964924	0.12493396606291943	0.35846165485824183	1.8566317949871167	0.39521873909525435	9450	3
cg14826401	1	171711280	0.5616503989565371	0.7562369882638752	0.45766878474445594	1.1105266992038054	0.5739210994000596	9358	3
cg14826404	5	180236652	-0.2796815729718634	0.2563872428287524	0.2753362321000581	0.4458004086058172	0.5043360498278181	5387	2
cg14826417	7	73244073	-0.22910873150389754	0.2360845960356589	0.3318213175695759	0.44410815209585086	0.800872055168038	9452	3
cg14826425	7	27232837	0.27837600660578765	0.29482439379007513	0.345062578741948	1.252336520673748	0.5346364689510111	9440	3
cg14826456	10	115804095	-0.019934219615671607	0.1455187639431338	0.8910408496623454	0.8519186578347975	0.6531429056095535	9458	3
cg14826516	22	50639351	0.9609707842326344	0.6601504783357938	0.1454798712072105	3.387285093884612	0.18384862559632265	9457	3
cg14826624	1	19044837	0.12667831904849725	0.10529297000682619	0.22893635087237468	0.8501207867784035	0.6537303029490089	9456	3
cg14826683	1	153013830	0.08330522142432188	0.11611222376534322	0.4730937868341135	0.1932641111916923	0.9078899977285869	9453	3
cg14826711	1	169396909	-0.213252196738634	0.3173847526037947	0.5016445892327402	1.2342346343868456	0.5394973980466127	9457	3
cg14826764	17	37729812	-0.17558152270635288	0.7201375692889764	0.8073728320862934	1.0597932235655578	0.5886658276427617	9456	3
cg14826797	5	33444867	0.017672901288233567	0.10416578586665788	0.8652765211230202	1.8727303200241927	0.3920502886638199	9336	3
cg14826891	17	32404422	0.05521040383258457	0.15930127393780813	0.72890796616836	0.91239310395877	0.6336892719764674	9457	3
cg14826909	10	1595543	-0.03210379342688614	0.09296573340444668	0.7298468072943854	0.9738547781780648	0.6145116515755327	9454	3
cg14826972	11	118442924	-0.07254370485415577	0.6965079133408579	0.9170475713935087	1.5138440527681336	0.46910810952547743	9423	3
cg14827056	8	141550539	0.2936954207127427	0.18238356050955545	0.10732858285223508	1.6526114699344046	0.4376631471319067	9453	3
cg14827149	1	22441051	0.5631445564844871	0.2540861992794994	0.02666737723485848	2.2768899979367223	0.3203167275913739	9455	3
cg14827285	13	114298906	0.15228035573144758	0.17161473327469015	0.37489669690998284	0.6483265994544128	0.72313214545542	9449	3
cg14827391	17	751287	0.03961273815458163	0.0987556862723148	0.6883328405733313	1.5129847251948991	0.4693097115996028	9453	3
cg14827481	10	134361889	0.0683032234944473	0.21101506400589998	0.7461736128558769	0.735444029813057	0.6923096066925776	9453	3
cg14827502	7	150148025	0.46517385545875783	0.4979973025016101	0.35025793057244914	0.33413930470423636	0.846140673596497	9430	3
cg14827527	5	180542592	-0.15270209079364916	0.10362763449637116	0.14059865831430007	1.0319326976563077	0.5969234795109714	9457	3
cg14827528	17	5339075	0.25208426004295725	0.26688166509194966	0.3448863993254062	1.0150830960424682	0.6019736845377391	9457	3
cg14827643	4	3365442	0.058200136084763106	0.16766078862164893	0.7284934479415819	5.135857149885934	0.0766942473833174	9442	3
cg14827778	5	135266896	0.12049212031866052	0.1664770011321847	0.4692030358983175	1.1776407516183898	0.5549815684377749	9452	3
cg14827807	1	150943828	-0.8231235419154461	0.2749327748642176	0.0027542862768770507	2.8061942385035348	0.2458344052143608	9457	3
cg14827832	17	2454989	-0.001545103393692079	0.08988387617442545	0.986285043741226	1.3724158691221913	0.5034816891770942	9454	3
cg14827924	17	40900714	-0.2156777591528901	0.17320963949495335	0.21306436144259083	0.01762273727691007	0.9912273377014819	9456	3
cg14827929	4	187002617	-0.1459634345563006	0.2631112198881093	0.5790592093606906	0.5299382035869047	0.7672296556299919	9428	3
cg14828370	1	77322109	-0.1806696728768544	0.18680472524923514	0.33346508560078114	2.440135464932519	0.2952101709338908	9459	3
cg14828404	2	56267246	0.2183178357600293	0.15895031220956374	0.16959777831199363	0.11667101908212074	0.9433333969818306	9458	3
cg14828411	1	149817540	-0.18638661931499587	0.12691149938656995	0.141931924498093	1.7575970217386165	0.41528156834685764	9457	3
cg14828484	12	121454162	-1.3365908977720486	0.9415318382985494	0.155726547654736	2.5603826097171773	0.277984115654166	9389	3
cg14828511	1	107599125	-0.7690729141708011	0.545733556726684	0.15876239556946792	1.434046803635514	0.4882032803271556	9457	3
cg14828673	8	144410701	-0.5629003886097288	0.23854273661834322	0.01828742669087304	0.43661258024784233	0.8038791837005	9459	3
cg14828965	16	30773423	0.5635203808587277	0.56995200777882	0.32280236002209584	3.0483768506169535	0.21779774429515247	9457	3
cg14829060	1	111736753	-0.22630553124591773	0.29176947694232636	0.4379667290469137	10.350322686057364	0.00565530439640148	9444	3
cg14829063	11	70731587	0.04597465010766836	0.1734056710765497	0.7909110741855806	0.48655382186804297	0.7840543704802149	9449	3
cg14829066	15	88559141	0.17934164649871454	0.19177632989566315	0.349705597052912	2.2161372834406863	0.33019607255051503	9457	3
cg14829090	4	174434004	0.00505856342263016	0.08451615289263098	0.9522725425164971	2.0634582184751564	0.15086744362614818	5562	2
cg14829271	8	28633323	-0.3907190892993146	0.7044294397542218	0.5791269920149047	0.9296862534099051	0.6282336505426919	9310	3
cg14829360	17	73884958	-0.037860765777947815	0.13526837748789103	0.7795590658484721	1.7180953245392554	0.42356526748855594	9449	3
cg14829378	9	33167077	0.4191204914666992	0.7403591690291473	0.5713228965900299	0.28060347271557645	0.8690959579825495	9387	3
cg14829516	17	38249430	-0.23949371720178653	0.20318827648479454	0.2385260940188371	3.7284378058456347	0.1550172461260881	9457	3
cg14829553	1	35324702	-0.08819049092869657	0.5305488703827905	0.8679798786333605	0.04881971394403942	0.9758856542414533	9453	3
cg14829606	6	166579974	-0.18407213944319079	0.34243817147464317	0.5908988474999939	3.3794663522800286	0.18456876477363923	9457	3
cg14829660	8	142201574	0.2068183705655166	0.14422108513601148	0.1515617078102292	0.6122609589813859	0.7362905423732211	9452	3
cg14829779	20	17949301	0.8741340957656548	0.7740724579679815	0.2587854280583306	1.5268695865363036	0.4660628450774502	9432	3
cg14829814	12	108294894	0.07847970506382118	0.08319377382835125	0.34550892473944167	0.05222230572159611	0.9742267954948752	9444	3
cg14829883	1	44087746	0.039840635267729345	0.18730298447840957	0.8315555925040983	0.8557869426199438	0.651880855113523	9446	3
cg14829948	7	159023827	-0.23856198630096323	0.13463102186685713	0.07639971670552366	1.2433635083916406	0.5370405075867218	9459	3
cg14830002	1	247616686	-0.1367025038081975	0.07520588051352385	0.06910842228260484	1.151331733264504	0.5623303071289123	9454	3
cg14830003	1	38022657	0.12105692930613131	0.1782898395598632	0.4971445139183147	3.844506170601691	0.1462770159769648	9455	3
cg14830045	1	1173264	2.674173412601453e-4	0.06534917267041425	0.9967349613825087	1.1349183153835467	0.5669641766897148	9451	3
cg14830082	11	130067806	0.919156363456494	0.3775665335611358	0.01491558460827383	0.5805730202464967	0.748049213200412	9445	3
cg14830166	12	11821908	0.14583154947273969	0.1776804557618268	0.41178767278902556	2.522659516626047	0.28327708587551803	9446	3
cg14830367	1	178459176	-0.07009395233904982	0.20384969605953826	0.7309582311175564	2.068928982465509	0.35541665870945743	9457	3
cg14830371	8	25991602	-0.05958008492156802	0.2314566128093967	0.7968594886681771	0.2602277115724501	0.8779954603661143	9454	3
cg14830402	10	6244686	0.09471319193907415	0.9700475669176736	0.9222200047486839	0.34186587565741644	0.8428780968116163	9405	3
cg14830466	1	70876729	0.295370905637317	0.6213964998957058	0.6345489037919598	0.41224376282731706	0.8137338912016331	9459	3
cg14830485	20	21070832	0.09845872608927274	0.08041270934647164	0.22079478248311904	0.016788454382544657	0.9916409059598517	9453	3
cg14830601	10	118893602	0.11025937679152344	0.18334331821503796	0.5475855651447159	0.6386245188632506	0.7266486109941077	9451	3
cg14830722	1	179847159	0.2076003996767674	0.6586314893920123	0.7526100888784228	0.11700053124745771	0.9431779898691787	9455	3
cg14830740	12	258436	0.07790198909978319	0.1730888890292104	0.6526604974094026	0.07506946041475401	0.9631609663598397	9441	3
cg14830748	8	97592199	-0.0034585703186590802	0.19600607597485445	0.9859218819936649	0.9484105469805659	0.6223794814456864	9457	3
cg14830791	6	1407935	-0.5288913912935169	0.21560532225795598	0.014164926794216602	1.3378792641998871	0.5122514649157859	9441	3
cg14830846	5	178763293	0.049114899618502066	0.07713935094621475	0.5243179521037151	2.8069125509130335	0.24574612811596994	9458	3
cg14830915	20	30869579	-0.3028976468735805	0.2585112988588493	0.24131758828903607	1.667130143941491	0.4344975069790852	9456	3
cg14830952	8	86089500	-0.1364988232323743	0.8020141164064681	0.8648567536834981	0.9887576194026697	0.6099496844644413	9340	3
cg14831020	12	131418404	-0.0051333546232581176	0.1714417905394203	0.9761131025438002	0.8397299800261488	0.657135533686104	9448	3
cg14831085	15	101991828	0.21905629687535066	0.14944011634365037	0.1426900634795924	0.7338947959005353	0.3916236393480067	5561	2
cg14831128	17	18780795	-0.602903	0.443478	0.17399201625082128	0	NA	1088	1
cg14831162	8	145690788	-0.7977402732567331	0.7979168461658768	0.31741761226200516	0.18012563231265	0.9138737774301127	9429	3
cg14831166	1	899434	0.1711676290785401	0.17976327704580639	0.34100391969687466	0.04074545842388422	0.8400300489498481	5556	2
cg14831266	1	33283905	0.45232091534167884	0.7412215591605161	0.5417047384963223	1.3352519312354043	0.5129248346905391	9458	3
cg14831317	15	35262037	0.9874127950656766	0.5850927048094949	0.09148464248007718	0.3114207733279153	0.8558070076061794	9404	3
cg14831380	8	144510421	0.4513519618907469	0.1559907339691653	0.0038103049752387153	1.1175081810400032	0.5719211821618859	9455	3
cg14831539	1	18988324	0.07407253007514716	0.280650484509088	0.7918326291318353	1.9413612984247068	0.37882510332360764	9457	3
cg14831622	17	11148761	0.05588369147871955	0.0773805090750386	0.470175592172128	1.2078669952600924	0.5466571269803073	9456	3
cg14831746	12	49961631	-0.153315176708469	0.5652908165489909	0.7862259110121064	1.4870252880935748	0.4754409241977528	9453	3
cg14831798	6	4706427	-0.065998657692254	0.26865647463177317	0.8059439745291056	1.1637046633474049	0.5588622090369294	9456	3
cg14831838	2	219824308	0.36394793399329667	0.5959422735524624	0.5413915533588919	5.81085212778316	0.05472546908728766	9457	3
cg14831946	7	90893731	-0.9188579744975008	0.41626294362688326	0.027286268458665223	5.108379865782643	0.07775519348714459	9452	3
cg14831950	1	18971676	-0.0585634437578586	0.2445920616757624	0.8107697402184451	2.310266821236275	0.31501550768630043	9456	3
cg14831990	22	21400167	-0.8937444204907486	0.581701782874572	0.12443280611279349	3.2955824501136144	0.19247457246754	9424	3
cg14832317	4	13526597	-0.20145238393777043	0.13549605990596872	0.13707379901329952	3.238698556231321	0.1980275180060911	9458	3
cg14832352	17	48275004	0.44871371750569444	0.22039231452775151	0.04175264931897146	6.037894162452565	0.04885262914194463	9454	3
cg14832358	2	45837811	0.6636574217685404	0.6555522700747082	0.3113641149585908	3.187114312140307	0.2032015051501703	9456	3
cg14832378	14	59038939	0.01343574944449923	0.054644572600289064	0.8057787822449795	2.732430480143707	0.2550705156548434	9452	3
cg14832432	8	143373541	0.020942552330434207	0.19422761146324294	0.9141346742277474	0.9404205792566763	0.6248708506063645	9455	3
cg14832489	17	58603815	0.6022785177122496	0.45072390224537506	0.18146851325744215	8.163325133722378	0.01687937921486435	9457	3
cg14832490	1	20957761	0.121241	0.404806	0.764555551044581	0	NA	1088	1
cg14832661	4	77816515	0.00938289757359555	0.21686888445847077	0.9654900510626337	2.7449540196571727	0.2534783130197222	9455	3
cg14832904	2	54087028	0.014954766463988023	0.10109519640772188	0.882399932036166	0.051179699745223114	0.8210230770368421	5562	2
cg14832908	1	6479424	-0.029019547334022237	0.15664217695835375	0.8530250220028003	0.15777706958598486	0.9241429284871252	9458	3
cg14832990	18	72996632	-0.15839740884251774	0.2885473537613862	0.5830413356730257	1.0319487808876189	0.5969186793010741	9455	3
cg14832998	7	157530956	-0.0919174071784425	0.09284063730291138	0.32214686823308003	2.346668436941061	0.30933383333813164	9454	3
cg14833008	1	3731826	-1.0667338745007424	0.6209326416023532	0.08580495925784465	6.541473231741349	0.03797844124647134	9434	3
cg14833024	12	106913460	0.3510381001467428	0.23258605150962575	0.13122655783860662	0.016263537902236405	0.9919012044441415	9455	3
cg14833040	6	47197781	-0.3823873321701345	0.2473114170820146	0.12206172191567631	1.2892368355890698	0.5248627821981331	9458	3
cg14833160	19	49457855	-0.2971527127338336	0.2509902591226756	0.23644421947129823	5.958315401697593	0.05083563464875159	9456	3
cg14833254	15	69745085	-0.07652055968820415	0.9724804023130537	0.937282408526806	0.9520504313548019	0.6212478168654197	9441	3
cg14833283	7	1327102	-0.2945470039508915	0.14511430473461637	0.04238108592834899	1.3414094829918426	0.5113480825608501	9417	3
cg14833286	17	10421910	-0.08584187586232436	0.14607421204642015	0.5567609686094461	0.3665746624216843	0.8325289098276066	9458	3
cg14833337	1	157490546	0.007135362058995793	0.21542084321919697	0.9735765848687612	0.22626138427595527	0.8930339399740774	9458	3
cg14833385	6	32921142	0.16574120377689672	0.5292695816430452	0.754166080098178	0.5831392799381037	0.7470899844679405	9455	3
cg14833439	1	114324759	0.17681030828340658	0.23445408958307362	0.4507674627369709	1.9718935064951464	0.3730858394475602	9457	3
cg14833621	12	47801438	-0.172111075042026	0.15429099201186447	0.2646376800605224	0.3667999671466025	0.8324351287615276	9452	3
cg14833626	4	54667491	0.026020769550861512	0.2127008575136469	0.902633676388783	0.677771695502092	0.7125637852053575	9459	3
cg14833732	12	133283669	0.27675941540427934	0.2896125657596472	0.3392645058276412	3.70102904311194	0.1571562852114792	9448	3
cg14833747	1	111681818	0.03693859952473985	0.082539282193564	0.6544942287688502	4.087817489099279	0.12952145387833497	9323	3
cg14833805	8	6470667	-0.19375816406205335	0.230754796419641	0.4010927484558091	2.829534239535172	0.24298219260989012	9435	3
cg14833810	15	41575924	-0.3561241906366612	0.34053519602425597	0.29566357543130917	0.10103787372715768	0.950735924545354	9362	3
cg14833896	13	53869898	0.003418826565873116	0.05567903124073775	0.9510387350658438	1.6985873109483856	0.42771694079474787	9428	3
cg14833933	15	42652294	0.3343928621955247	0.18276653307633361	0.06730714288095188	5.037108294880775	0.080576023618429915	9457	3
cg14833935	6	31927895	0.024968716166404545	0.22040769967250143	0.9098052207458334	1.3190083891960547	0.5171076557128292	9447	3
cg14834078	20	2796729	-0.2848789946214786	0.22870572222694696	0.21290622812755913	1.2192541437701698	0.5435535376779025	9456	3
cg14834257	1	153586504	-0.16401972364377249	0.1855739140525558	0.37677655201959837	0.1207512910139463	0.9414108304062452	9458	3
cg14834267	1	201617847	0.1891555058955165	0.2769016339119185	0.49453452858506664	0.1587034044223946	0.9237149947030286	9445	3
cg14834285	17	33897374	-0.10891683742440082	0.18700533724946025	0.5602795319568574	0.3717920521207504	0.8303599262865945	9455	3
cg14834370	1	231376553	0.610140169306557	0.6574204094632199	0.3533649405227043	1.3172441263614427	0.5175640138764066	9456	3
cg14834391	1	2537342	0.19516121437335837	0.3676640498569524	0.5955476974825237	2.547069550923589	0.27984069743212325	9457	3
cg14834436	14	61201418	0.05723726301278792	0.4299046285272761	0.8940831013824952	0.12906989418480533	0.9375033506733332	9457	3
cg14834466	11	67981677	-0.11642141975821646	0.4518278050941805	0.7966633959671037	1.0395556610486165	0.5946526469622633	9456	3
cg14834477	3	51813178	0.009442745238255015	0.2613280583254206	0.9711757646460337	0.191752295104086	0.9085765385289243	9455	3
cg14834653	10	123353791	0.22402750351938805	0.3475575300684276	0.5192015051480212	0.9241512874409868	0.3363873353588295	5557	2
cg14834675	12	70083105	-0.3722296224765719	0.30404376329686533	0.2208529149728404	0.3073949966488063	0.8575313864615195	9431	3
cg14834741	10	120810245	0.00220689164538748	0.21104583274532865	0.9916567285020127	1.9856603694731305	0.37052654709427557	9444	3
cg14834760	1	33429891	2.240006021498212	0.6945315310805511	0.0012588283956660516	1.6234252685177413	0.4440968390962848	9450	3
cg14834850	1	12123308	-0.10232802744841996	0.13770767232266823	0.4574323229263143	1.476487189924919	0.4779526571751458	9277	3
cg14834881	4	92034737	-0.05358089728230057	0.11106661540269941	0.6295067167091346	0.8732187647620762	0.6462238085213435	9456	3
cg14834893	12	4398032	0.059644328885056434	0.2145975092405764	0.7810616471832158	1.9826525025632393	0.37108421360594646	9450	3
cg14834903	14	73712902	0.06651151295911001	0.057182734597833025	0.2447727972755191	1.3413850703547852	0.511354324276519	9453	3
cg14834925	5	124142396	-0.0709301442292638	0.07718028599323061	0.35808566832160554	1.3760925896706835	0.5025569586952243	9457	3
cg14834989	5	539998	-0.0927262871844033	0.07926068192798873	0.24204519802811783	0.09955233475710078	0.9514423645069708	9456	3
cg14835062	12	6809889	0.685088590431489	0.8235528000712805	0.4054825171058526	1.6494762839715071	0.4383497628359644	9361	3
cg14835113	13	111303423	0.5145733356729647	0.423935289843067	0.2248234928926562	0.9744975157096114	0.6143141984538448	9454	3
cg14835138	10	7573552	0.14799337789609987	0.6422713812081683	0.8177639622413696	0.7797134647583676	0.3772287867682933	5537	2
cg14835392	13	37633446	-0.12589766948879816	0.862147097695276	0.8838992359213563	0.39184270744104105	0.8220768854243676	9439	3
cg14835423	22	20748341	-0.6739645566414024	0.6479628762018033	0.29828027446212835	0.805870972324644	0.6683552160926536	9440	3
cg14835443	12	47225543	-0.10113468958952954	0.4104851993682541	0.805389319723286	0.17380763839788432	0.6767497740884869	5559	2
cg14835484	1	154159226	0.01933101565445425	0.15909472603526023	0.903290004367387	2.6861824605463003	0.26103749309453816	9443	3
cg14835517	12	113917417	0.09726830543874282	0.17950910052369448	0.5879168569064628	0.16443184862608554	0.9210730551563695	9458	3
cg14835545	11	20032148	0.08802502333037292	0.17169358667783519	0.6081704744062458	2.9305959073450967	0.23100915119724086	9416	3
cg14835760	7	151129122	-0.039654187664844846	0.23422456203438408	0.8655607790314704	2.1962759596937675	0.33349147377448035	9453	3
cg14835876	2	20886519	0.17183132733902867	0.1926767365670702	0.3724939825448222	3.7474958540901935	0.15354709870786956	9454	3
cg14835956	1	10764273	0.31391937834972966	0.2973514994751915	0.2910969971915084	0.09304128272605411	0.7603458232993616	5555	2
cg14835962	22	21355944	-0.09104371376887656	0.6506252084440582	0.8887131990147694	1.0818535863678589	0.5822084154629683	9456	3
cg14835981	7	752715	-0.15772983512740302	0.13379561864701198	0.23844341411059453	1.3948991742253638	0.49785341776958647	9432	3
cg14836018	14	51706425	-0.04875510579978945	0.12013598575207303	0.6848655648337338	0.9816274369011081	0.6121280915506908	9456	3
cg14836248	1	7209987	-0.15891792701191945	0.08825949817522986	0.07176974760311387	4.840626413735358	0.0888937709591981	9450	3
cg14836313	11	1975560	-0.05136982572412153	0.19889134521647864	0.7961901643908547	5.091425067844041	0.07841715718505382	9457	3
cg14836335	1	59367279	-0.10426464243533791	0.17568332960446484	0.5528595830899936	2.8042367875847427	0.24607512738678328	9450	3
cg14836450	2	173601103	0.17882669740629029	0.39508236140449543	0.6508141569633503	1.206137869303414	0.5471299508576978	9442	3
cg14836477	8	47171722	0.1552497183776668	0.1070653256550257	0.14704550667130678	1.3886442936137902	0.49941286187781064	9457	3
cg14836490	2	66720291	-0.10407822843831241	0.22450506421726318	0.642941757358223	0.3569152277903654	0.836559514625202	9457	3
cg14836522	1	31375133	-0.11700379094427862	0.1683492698163735	0.48705139875855014	0.828811233796038	0.6607328924787343	9455	3
cg14836555	14	24743391	-0.9064732146826155	0.19995802434654247	5.806443042078587e-6	0.6221955387163316	0.7326422424058054	9453	3
cg14836602	5	3592718	-0.5295426510401584	0.2667076071884494	0.04709108014603695	4.457912954927397e-6	0.9983153661188775	5562	2
cg14836636	12	120106292	-0.2840329936440049	0.8269543947867519	0.731245845156868	0.04263648833057934	0.9789073834295139	9455	3
cg14836839	17	42706084	-0.020498495963470118	0.0703906485308426	0.7708903324764994	0.4134554655423976	0.8132410387317164	9458	3
cg14836864	1	45965990	-0.5248170988873956	0.4228659913488795	0.21457045433605662	2.377964217119841	0.304531085943055	9429	3
cg14836868	8	42196054	0.7672940165748802	0.5842589745165747	0.18908954319185403	0.5261644331987869	0.7686786965646629	9445	3
cg14836960	3	109056618	-0.05211140885289859	0.07250120667218435	0.47228505432799806	2.098731940463379	0.35015969041240835	9456	3
cg14836978	1	2836564	-0.02118970737201636	0.2794761401112756	0.9395627983364824	0.16142363238291885	0.9224594910325499	9458	3
cg14837148	15	68810195	0.09037757629031806	0.1528072044362195	0.5542200202742162	0.036900530800967	0.9817188987739242	9452	3
cg14837165	15	40763995	-0.6671706978737165	0.6459231893588581	0.3016531365953146	1.3820574929265768	0.5010603397817563	9458	3
cg14837478	1	31769623	-1.0951631130789916	0.7115085117176793	0.12375231789873602	1.1173961120071025	0.571953230386671	9396	3
cg14837480	14	51463130	-0.09288794582683389	0.10827382187847406	0.3909485306933541	1.366153348451538	0.5050606922646972	9267	3
cg14837557	4	25158468	0.09338889452724913	0.14443032408065634	0.5178897510161171	1.2709288989652123	0.25959249140957835	5441	2
cg14837598	8	21916635	0.02928188336720219	0.10548975046627457	0.7813345070009626	3.6586930689381045	0.16051842676954803	9458	3
cg14837635	1	116943616	-0.16297643929205474	0.40637056642948355	0.6883805516270265	1.6300944133118105	0.4426184323321305	9369	3
cg14837800	2	211035526	0.056616273612279853	0.5030123048770416	0.910383798654779	2.387300255834476	0.30311284171007646	9456	3
cg14837817	8	144692253	0.44482285823398676	0.3458405669077356	0.1983705258743945	5.298606489070112	0.0707004568326759	9443	3
cg14837825	2	96917567	0.0039434686302231795	0.2752762540385345	0.9885702995633262	0.5677322419292699	0.7528674311248882	9456	3
cg14837848	6	33422194	0.14826701286098742	0.5493417542570123	0.7872376445919832	0.744095413220937	0.6893213565543448	9436	3
cg14837896	5	79330096	0.03936741274309987	0.13616705555644126	0.7724963285111575	2.8050443579679385	0.2459757859519738	9449	3
cg14837919	4	142557582	0.05517351303193305	0.7103176220366556	0.9380870383266219	4.767780536553013	0.09219123036628198	9434	3
cg14837955	2	102803435	0.02812577797586146	0.19365485331756174	0.8845240472090994	1.111708451247976	0.5735820833519458	9456	3
cg14837974	14	21110908	-0.1993986313798481	0.15807416320261858	0.2071559251401453	0.8329999042597427	0.6593505443586336	9455	3
cg14837980	22	50493129	0.008263624682438865	0.1727372773091834	0.9618443420460816	1.0836487135206074	0.5816860808447211	9454	3
cg14838017	1	160232450	0.4861092132121714	0.7106886284267812	0.493976772801888	0.372517358124202	0.83005884836352	9457	3
cg14838044	1	90024576	0.013143651577848811	0.1758609814835495	0.9404224778918454	0.17349895603281265	0.9169067721657742	9454	3
cg14838086	6	31671273	-0.3751784194103953	0.2654670267728157	0.15757432025714543	1.645864276671043	0.4391421394098456	9356	3
cg14838115	7	26677439	0.0806516181289662	0.1371134723440461	0.5563908440254258	0.8443409201619653	0.6556222724421561	9455	3
cg14838188	10	104503687	0.11538015632620979	0.17231095847004135	0.5031100810866879	0.6320462317987272	0.7290425974975266	9254	3
cg14838248	11	64147847	-0.05245418751146502	0.08509053616796668	0.5375965812837442	1.2798090250535175	0.5273427762682448	9449	3
cg14838256	4	56212685	0.12169780578461002	0.4869615835079612	0.8026549860470162	0.5591144744014719	0.7561184484731706	9451	3
cg14838474	12	21654441	-1.8115695306539144	0.5097613852393457	3.797658598645964e-4	7.489822402890285	0.023637727950569423	9375	3
cg14838566	1	37791043	0.17318760147463008	0.1882777242691321	0.3576502155814162	0.011933741717757525	0.91301081289081	5562	2
cg14838600	7	151442967	-0.23635269921888408	0.25169372299202797	0.347705668010492	0.26697461565656866	0.8750385750469889	9456	3
cg14838757	1	180662660	0.19273415632084642	0.14433572951869297	0.18177215688224993	1.5909460272041527	0.4513676813668815	9457	3
cg14838801	2	234385359	0.04383321961293677	0.2746073171268498	0.8731792767529866	1.4494350353702088	0.48446140140622557	9458	3
cg14838970	11	7533817	0.09990100998085817	0.2777332514822366	0.7190705241575284	0.5226483982294858	0.46971413200290096	5560	2
cg14838972	18	77511702	0.051952428714169004	0.25402882569062096	0.8379519221154015	0.8492457117985077	0.654016397048747	9455	3
cg14839014	8	110100005	-0.39342777951528707	0.28590179133079674	0.16879248972623925	0.026542152038199457	0.8705832946894339	5559	2
cg14839085	8	22091132	-0.11850509265356868	0.20558210594732407	0.5643199720463354	1.451670190069565	0.48392028074563836	9443	3
cg14839134	8	61496287	0.10454253920073792	0.10954174931939345	0.33990017459404154	0.7547133162824591	0.6856714799648662	9441	3
cg14839257	6	167275999	0.23656335052648517	0.5950560209556695	0.6909633735173354	0.20273976083514042	0.9035987475848093	9449	3
cg14839323	7	99769558	5.770426500431305e-4	0.2288075560097462	0.9979877721637977	1.1818640609146775	0.5538108755137445	9443	3
cg14839351	18	35146227	-0.11201097891796458	0.475746723734262	0.8138653339139148	0.320923082948107	0.8517505800138462	9277	3
cg14839371	4	2831238	-0.5519471015622504	0.316091552435935	0.08078278155199003	0.2811252959810856	0.8688692303163608	9441	3
cg14839386	14	102481497	-0.07647077659291587	0.12699658901037908	0.5470754449042559	0.14193410283666547	0.9314925829814222	9387	3
cg14839404	20	55841869	0.19371017708871432	0.2858070887430668	0.4979204051188216	3.9851368722847083	0.1363447824691239	9459	3
cg14839440	15	43213257	0.7282891387816175	0.49424648987262826	0.1406070312319689	2.3422175351062355	0.3100230071781627	9454	3
cg14839501	15	22836819	0.12393883563983392	0.12229098504793277	0.31083341126115266	0.034741596679386304	0.9827792041675194	9455	3
cg14839558	1	1874488	0.09103584932920626	0.14623039158352752	0.5335797418368355	4.441072504471983	0.10855088256087901	9450	3
cg14839808	12	28343774	0.2735317556912655	0.31848748071276567	0.3904253865796509	3.772297744001232	0.1516547274359205	9450	3
cg14839809	1	2796325	-0.8660465793351713	0.50996864352977	0.0894634245614211	0.648487373094719	0.7230740174980885	9457	3
cg14839830	5	147771993	-0.015740040676242354	0.2475578060793547	0.949303642825088	0.059793030363041025	0.9705459651248738	9457	3
cg14839837	8	1834174	-0.0746783552970974	0.16038341915077173	0.641484722799817	2.2954614852758444	0.31735611558121257	9456	3
cg14839898	11	111956362	-0.23450252665322627	0.20787614496594803	0.2592828742644795	0.21236001428131807	0.8992627597877467	9448	3
cg14839905	11	68183723	-0.7486588658568786	0.9330449120906648	0.42233175973678894	2.5038105281837977	0.28595944923916466	9302	3
cg14839919	7	129868685	0.013334392390916995	0.16372634055122492	0.9350895174313109	3.4598015109811735	0.0628778624989096	5492	2
cg14839932	6	43139162	0.14145297104631174	0.2043237018171598	0.4887499571537041	2.53862166125161	0.281025229037849	9416	3
cg14839935	2	10975543	0.23836246472665734	0.3105827955845438	0.44280310578206966	1.4777896205533418	0.4776415084087423	9455	3
cg14840351	2	29537776	0.6688866272257923	0.6183037168285302	0.2793373336155252	0.12114824609739727	0.9412240000403017	9453	3
cg14840389	1	204041352	-0.30422837735951574	0.18617876764503444	0.10224501194163554	0.31907118881092716	0.8525396212153981	9459	3
cg14840416	2	43453324	0.10457884527129152	0.4488356104593573	0.8157611496584172	0.9614311421457792	0.6183407666943298	9459	3
cg14840418	5	869058	0.0736600674540967	0.255542789735172	0.773155802083396	4.495187930876778	0.10565312406192796	9459	3
cg14840429	10	115312213	-0.01137051535831225	0.1487838864896198	0.9390825482253741	4.261141764536769	0.11876947110976906	9437	3
cg14840487	1	220962870	-0.030176518874505932	0.10843895183303325	0.7807965261930352	0.5578561769263066	0.756594309118356	9403	3
cg14840502	6	22623897	-0.029879262362452863	0.12500361601441365	0.8110845035936743	0.1476811416139067	0.928819763023003	9436	3
cg14840612	1	18960385	-0.0099671704482271	0.080052356509976	0.9009129514266171	0.026591371433248984	0.986792311486607	9456	3
cg14840664	3	48673083	0.44943600981177517	0.5303365227296606	0.3967419039860236	3.8537500950858563	0.14560248915179316	9443	3
cg14840727	4	7783969	-0.07661182317485586	0.25804737647189563	0.7665500839580268	0.962327043764953	0.6180638424761329	9364	3
cg14840782	7	157280331	-0.08383108632801609	0.4570469046112286	0.854469268682807	5.2361214022453275	0.07294418632754453	9349	3
cg14840848	13	112927276	0.0036645114367404056	0.07446275430417189	0.9607498091447235	1.491247487720238	0.47443827966514884	9447	3
cg14840850	6	161636502	0.14639429272210883	0.10768010386250243	0.17397881707577006	7.54888500402224	0.0229498815889649	9407	3
cg14840966	14	103416389	0.3882124265141237	0.21768870543403823	0.07453138440950494	1.8259286203471516	0.40133278415234813	9458	3
cg14841011	1	3332125	0.08417575612554817	0.1503773845026056	0.5756408308324109	1.3558100546333367	0.5076794536506044	9441	3
cg14841203	6	150284567	0.2208408607026141	0.3964992212255444	0.577543291964536	0.14497721789020535	0.7033822779941571	5556	2
cg14841208	7	157891593	-0.0796410482949665	0.22564713098655864	0.7241296019428842	0.05722721334986381	0.810933366411879	5561	2
cg14841337	1	167425345	-0.24916598421205946	0.5402532466747026	0.6446535457227136	0.8583928752485301	0.6510320294341001	9451	3
cg14841350	3	118750463	0.03526412656985192	0.10364812151646702	0.733683863872225	2.089316848590067	0.35181196927817715	9352	3
cg14841402	3	61606227	0.18592097956784687	0.21629059201453416	0.39001572775834514	3.208427852327374	0.20104753101564257	9458	3
cg14841419	14	93794893	-0.1545025087957602	0.1774583471601457	0.3839502149447649	0.340793272279883	0.8433302549941218	9455	3
cg14841453	12	55884723	0.2404153131218099	0.14063081265255867	0.08734924020884383	0.6214745958469338	0.7329063866114067	9441	3
cg14841483	5	131310671	0.2650498014852917	0.20018640949186023	0.18549807547074237	4.493163930371261	0.10576009917047197	9455	3
cg14841514	10	80866619	0.30246636412779326	0.28305366287352884	0.2852575613326036	0.008148746230689886	0.928072336568405	5551	2
cg14841540	1	90427858	0.2228883727748141	0.22235937074049786	0.31616056088256794	0.27413119506302397	0.8719130289137419	9449	3
cg14841601	4	124340166	-0.026623863136422947	0.10661507794046161	0.8028042829942548	0.8996772506840225	0.637731056949598	9327	3
cg14841628	1	16258280	0.008067012379995039	0.15546823168000812	0.9586175425209464	0.559676916367845	0.755905841995788	9437	3
cg14841796	6	29598285	-0.18079148820745686	0.2619712516294886	0.4901189956305595	1.2271258116568475	0.5414184057329183	9455	3
cg14841828	14	99729088	0.006462058288399175	0.056905845424620564	0.9095889590951814	2.366117304454603	0.3063403156891778	9414	3
cg14841842	10	15130785	-0.5663668063380065	0.41628145406157924	0.1736596835850474	3.2930956724155505	0.19271404205072104	9361	3
cg14841875	1	116916411	-0.16002901283754362	0.44853325590591764	0.7212543102625915	1.0431508502204185	0.5935846627724766	9442	3
cg14841879	4	169552597	-0.12257441345710295	0.3106083831232632	0.6931182816494519	3.773018235739052	0.1516001042863338	9452	3
cg14841929	5	138514289	-0.442298123191083	0.2644463602130243	0.09441713621816514	1.3247457954435122	0.5156263530901719	9446	3
cg14841965	11	123814849	0.013283319758073397	0.16159082546633463	0.9344849476647282	0.9929186805983441	0.6086819846841439	9454	3
cg14842024	9	132460016	0.07321707097037279	0.3525999975351788	0.8355029662072355	1.7201747698770495	0.42312510594081215	9452	3
cg14842237	11	63784102	0.01778290658732526	0.14142288870683947	0.8999355403843903	0.33100505095929966	0.8474677229397319	9435	3
cg14842376	2	242211374	-0.2539201238668629	0.44713515982547786	0.5701149203864038	3.1289317419685947	0.20919972297902284	9446	3
cg14842398	16	85645310	-1.4082311906245883	0.7320113758275131	0.05438176347859027	0.43683169608834727	0.8037911171932794	9456	3
cg14842401	3	40566302	-0.2730952638556973	0.8140122017308657	0.7372533463227464	0.35858721960469653	0.549291906335311	5561	2
cg14842478	15	85198043	0.17325966098861414	0.8085400907896672	0.8303232256222027	0.8130029801442191	0.6659761032629087	9446	3
cg14842520	2	118841845	-0.22946439510649505	0.15940379849875022	0.15000424380035413	5.332036389841752	0.06952852389031575	9443	3
cg14842771	7	142558879	-0.13842532869662358	0.19551184028535626	0.4789359009220897	0.9759615471072325	0.6138646753656262	9454	3
cg14842777	13	112723226	-0.005747377552631827	0.1793303463569207	0.9744328888506533	3.451034600208643	0.1780809066700195	9456	3
cg14842820	5	172013425	-0.1537049180352492	0.08768696836641933	0.07962224521394468	0.23216111861871586	0.89040349011791	9457	3
cg14843030	1	32716051	-0.5749032155584005	0.3767070136245003	0.12697792778275419	4.19776512256349	0.040477290871818845	5562	2
cg14843080	1	168195833	-0.8176149650728739	0.9511475618363882	0.3900046350566532	0.13592497334430376	0.9342955214540316	9402	3
cg14843129	5	75810564	0.09178008093949878	0.15964879214510763	0.5653674438640841	3.6609819411270017	0.16033482876625849	9429	3
cg14843143	8	144331931	0.19729998069200055	0.2352114869947521	0.4015706093041785	1.2079366438213612	0.5466380903705766	9396	3
cg14843216	17	56064736	-0.8210904480130327	0.758879087819847	0.27926232103078696	2.9928666436974	0.22392741454527768	9455	3
cg14843337	3	12194691	0.2271636499025015	0.20065673248616983	0.257592053295002	1.6737047022450153	0.4330715374469667	9455	3
cg14843341	6	42072683	0.05732892370506685	0.1611198075061286	0.7219787458544578	0.5598390782249925	0.7558445549328443	9455	3
cg14843496	2	165698108	-0.008900264112467353	0.2457252712523822	0.9711066311782903	0.1601087661984395	0.9230661458238223	9452	3
cg14843632	5	14870594	-0.04091201122249993	0.04741227854817529	0.3881929602407134	0.22082212862682493	0.8954659655286817	9454	3
cg14843670	1	233319053	-0.3281707789751267	0.2690993243420527	0.2226486220136232	1.722488337014634	0.42263592476364004	9452	3
cg14843688	1	81897627	-0.015886680135216436	0.10717001262862776	0.8821548565112145	1.6266488851111427	0.44338161668204246	9375	3
cg14843731	21	27942803	-0.1422835155733632	0.20384852361729555	0.48518564275795584	3.023995145849133	0.22046913462358708	9454	3
cg14843772	1	93811463	0.2747711527409615	0.38125376873436434	0.4710915917803974	3.4241172513794758	0.18049384063635632	9427	3
cg14843800	12	119419786	-0.3769026847658609	0.5481605416055108	0.49171907655145264	0.10046691968276009	0.9510073765508021	9418	3
cg14843842	6	41888877	0.1158668948950267	0.636353812892396	0.855520446414199	6.903737198895992	0.031686371887497095	9444	3
cg14843868	1	53791688	0.5429646724872821	0.5541747673956927	0.32719889705131244	1.0942653438910521	0.5786064887429457	9455	3
cg14843872	14	90006746	-0.20932947304003843	0.14058503473244	0.13649044751991163	1.2716594112917452	0.5294959802073569	9448	3
cg14843888	3	53530247	0.08387503849368456	0.1088777501351295	0.4410865107759435	2.0252763577613235	0.3632593711176318	9455	3
cg14843902	17	47492407	-0.005408262166799073	0.4382074258626568	0.9901529296767377	0.5826040406644687	0.7472899471740339	9457	3
cg14843922	21	34398849	-0.32453329359057925	0.2536256126345081	0.20069423023515087	0.6319511440041028	0.7290772598479034	9457	3
cg14843989	17	10600751	-0.46489167731540537	0.46477382313570936	0.3171878088457884	0.13429049827126346	0.9350593749067101	9456	3
cg14844118	16	4311941	0.3338570358085763	0.24637318106493317	0.17538991633629109	0.9417937263151193	0.6244419780642705	9455	3
cg14844130	22	22598937	-0.5363973575047843	0.5383805334432645	0.31909643551513844	3.438490832184334	0.17920131933782257	9459	3
cg14844138	1	9999765	-0.06263914915159703	0.18026067315517985	0.7282216971126312	0.459672814236811	0.7946635931773758	9427	3
cg14844172	1	182758764	-0.4774303241259254	0.6575000352659163	0.46775924398519764	3.6650083317666464	0.160012368136407	9425	3
cg14844194	2	200524259	-0.1418625088155026	0.19613403146899142	0.4694994640893346	1.84771330508182	0.39698505154579067	9454	3
cg14844236	12	123753212	-0.09449375348682801	0.26096653742740306	0.7172836882478651	0.21110293173395725	0.6459043075679768	5560	2
cg14844341	5	139089549	0.27045356612787574	0.44508172270567276	0.543420142176412	1.2438014400923687	0.5369229269288422	9428	3
cg14844466	14	54908674	0.28899378395140046	0.2156822819432097	0.18027620828836322	0.14843328097350905	0.9284705277446454	9455	3
cg14844559	18	76277463	0.043064586798678285	0.18829262963289792	0.8190935810207868	1.48070261147215	0.476946332103982	9454	3
cg14844588	1	40783039	-0.06535371039434655	0.22362071719262303	0.7700935847584109	1.9315373775591234	0.38069045475780217	9459	3
cg14844619	11	107880372	-0.5724819403801374	0.42822596354046083	0.18126545875418199	0.1657691858339641	0.9204573683905974	9451	3
cg14844624	18	44100475	-0.051291345640759	0.14933387100449863	0.7312467145858444	0.5896557321709432	0.7446597576334498	9457	3
cg14844679	8	146278000	-0.6670865512314439	0.4213217995595666	0.11334891457746371	5.939161037523054	0.05132483562248704	9453	3
cg14844741	3	45195950	-0.5574815078922633	0.2123400002897979	0.00865423533378216	2.1020192104439768	0.3495846284185242	9455	3
cg14844756	4	6643196	0.9434433031378946	0.601331025420811	0.11666540649851403	0.3883667638516424	0.823506874144395	9455	3
cg14844815	5	6203218	0.3162935591124146	0.1496679755220312	0.03457496932299798	0.5963325940347106	0.43998073867590576	5558	2
cg14844848	14	74226960	0.5874150843387204	0.7868395806971896	0.45533524299568956	2.493888022895827	0.28738169144697406	9424	3
cg14844953	1	19339051	0.1054882766843449	0.1200541757844592	0.37957899125700345	3.320463484558507	0.1900949219661604	9458	3
cg14845020	20	55833416	0.041144620399418026	0.0634066509034222	0.5164025597708937	3.420997328189395	0.18077562382422316	9452	3
cg14845053	3	52276132	-0.09506632184165649	0.3300450049291457	0.7733157520987435	0.4809962765146995	0.48797139055675315	5561	2
cg14845091	13	114107956	0.11870588014546941	0.23613790036967777	0.6151771225659004	5.485020380500834	0.06440846629847802	9450	3
cg14845216	10	43762680	-0.10930740359819213	0.14878576089912	0.4625447178323764	0.7229644334480251	0.6966429845598004	9431	3
cg14845268	3	105591430	-0.14029846677860183	0.12350017379131933	0.2559488740235092	0.3206818226206579	0.8518533330231973	9350	3
cg14845272	7	6212481	0.04820767664203343	0.26062067922875765	0.8532505508359173	1.3958251847487992	0.4976229623727426	9456	3
cg14845282	3	131080593	0.24405212400686946	0.18876319645522524	0.19604530427798272	1.3436721920945087	0.5107698937102949	9458	3
cg14845385	1	228297092	-1.1118701111558251	0.6218607062372703	0.07378037474732387	2.6794431253995508	0.26191858633240095	9377	3
cg14845410	21	38070597	0.07030897120119861	0.16267224046540382	0.6655869954075886	0.28002864400464894	0.8693457845372985	9457	3
cg14845609	13	113376010	0.32473138933459755	0.27942644774172454	0.24518043696477296	1.8327436980534026	0.39996755445494425	9454	3
cg14845619	5	93951125	0.025351568576663895	0.18428360421877815	0.890581668424035	0.031332190145676196	0.8595013112139472	5546	2
cg14845681	3	148989814	-0.09052001832872858	0.23053862658390104	0.694581123702871	0.49212450602093794	0.7818735494281369	9452	3
cg14845689	10	119306193	0.4453793591297556	0.33263368178804703	0.18058744903172116	2.4954761651911874	0.2871535805175645	9447	3
cg14845736	1	213189048	0.5853883298134084	0.264922762093695	0.02712900392650561	0.20763017636802056	0.9013919600360353	9379	3
cg14845812	2	45240373	-0.027870545599118803	0.16072605869448306	0.8623338610557731	1.4734377207988458	0.47868196396938223	9454	3
cg14845880	13	40230217	-0.3232035192688513	0.6070152096777799	0.5944163354842383	0.24295570780753634	0.8856106659507273	9458	3
cg14845909	5	851183	0.21098684903462833	0.20327921629476758	0.29930893946178605	0.7035875362011624	0.7034251757285609	9445	3
cg14845962	12	58120237	0.08172018134871133	0.07932503268936068	0.30291889472017747	0.2290506404821861	0.8917893578107092	9379	3
cg14845982	10	133769950	0.2039238853759682	0.22447256803829288	0.3636363291204388	0.26475583918908396	0.8760098712188709	9456	3
cg14846060	10	135192050	0.8172017257936613	0.643159193789092	0.20386896468809979	0.5491491914934636	0.7598953171760191	9396	3
cg14846292	12	49726500	-0.011764215581487816	0.10520620451022772	0.9109656936974857	1.5498127602683498	0.46074691404415147	9435	3
cg14846293	17	63557693	0.5772706783961413	0.6005735006775981	0.336452093898045	1.0756657808188796	0.5840125010885675	9457	3
cg14846324	15	72585803	0.3246428711067523	0.2696916254447722	0.22868395969066158	2.27323285952456	0.320902984738169	9452	3
cg14846368	7	37955623	0.1262781071301698	0.2913472069465041	0.6647036882601743	2.99003553946356	0.2242446199283818	9372	3
cg14846380	12	125333322	0.1276317634560497	0.2595788274600702	0.6229400072893008	2.9107560477889964	0.2333121496612079	9452	3
cg14846442	1	182653495	0.0011956464819809906	0.0795118644962881	0.9880023953335147	0.20169331730952203	0.9040716538210214	9458	3
cg14846499	14	34931967	1.4368415648347372	0.5899491998965173	0.014869811043350703	2.549249938797894	0.2795357830385256	9410	3
cg14846617	14	96042434	0.020238558339938713	0.06268443663938357	0.7467981157213799	0.2064320515058219	0.9019321118711697	9458	3
cg14846700	1	226112165	-0.6079450705514964	0.6724807902078386	0.36597771061659207	0.6356512120893252	0.7277296890078081	9438	3
cg14846965	18	13611481	-0.059665298751274284	0.12674141421960472	0.6378092548680123	0.6048610277157859	0.739019838112363	9452	3
cg14846981	5	161592	0.3617119797358504	0.22744395573903517	0.11175941596148564	5.184325684419644	0.07485795891722688	9454	3
cg14847009	1	175162515	-0.07133625367055892	0.08249975275732886	0.38721200437372416	0.24388550504228051	0.8851990424656051	9435	3
cg14847045	7	114559768	-0.5569482097031996	0.20196243023106392	0.005821275237433052	1.094874747664981	0.5784302131111385	9458	3
cg14847095	1	228614019	-0.3279330947104202	0.2127456769512411	0.123211566102292	0.3462081350336456	0.8410500842963624	9455	3
cg14847134	1	156122709	-0.7308318742530872	0.2568342580987533	0.0044336342700738544	1.4210506736058428	0.4913859864998949	9457	3
cg14847162	6	31940782	-0.0717326941078904	0.09255485387950893	0.4383225347052939	0.1122358346096216	0.9454276470372608	9457	3
cg14847236	4	1656956	-1.3151879439911065	0.6541522237159039	0.04437588823949954	0.6297267914532717	0.7298885733574412	9395	3
cg14847243	3	184104362	0.012559718274326155	0.0953996892551921	0.8952582401580688	1.2512644638601749	0.5349231261069985	9459	3
cg14847483	15	34516640	-0.018569539960324	0.04788627310444339	0.6981757412172458	0.32689010753403586	0.8492131587837565	9457	3
cg14847502	10	30724194	-0.2604116238170148	0.38436827665690027	0.49808527775896355	0.3144045871803176	0.8545311751523218	9454	3
cg14847514	12	72340376	0.1772255754915551	0.19340499723682977	0.3594863162109025	0.655320115405756	0.7206079431925495	9456	3
cg14847626	12	124939526	0.218197	0.31334	0.486204290558005	0	NA	1080	1
cg14847628	20	56935421	0.03314394756842565	0.13811176121835075	0.8103463949636429	1.9822572256369844	0.37115756136754496	9435	3
cg14847662	6	131350835	-0.04469680704748333	0.11708338738698504	0.7026453904141405	0.95767097854714	0.6195043914276542	9378	3
cg14847688	14	59932113	0.012186535852441572	0.5992870348104249	0.9837760903341707	2.363333524700164	0.30676700455664	9365	3
cg14847818	3	114328840	-0.48065210972488	0.1835341437220102	0.008822149479902508	5.350470496740502	0.06889062008214787	9452	3
cg14847845	18	76123396	0.039954638232265034	0.23245725757087363	0.8635322598758007	1.5776369817080602	0.45438133395909397	9455	3
cg14847917	12	78635247	-0.031207358955569177	0.1063120465811878	0.769105685881037	1.1871647760042063	0.552345022057399	9457	3
cg14847975	12	26986502	1.335684129254441	0.9189046628091051	0.14606801123845645	1.7594586946651858	0.41489518897641203	9415	3
cg14847983	3	49130482	-1.054197054499328	0.29954683014071604	4.326768132173551e-4	0.3184107731270575	0.8528211829682745	9436	3
cg14848077	4	38666918	-0.16529960867899396	0.3179485260803189	0.6031372872901887	3.5274623351354664	0.17140413168977167	9432	3
cg14848259	6	33393907	-0.3281658700073617	0.5619478260096654	0.5592342725111805	0.12034452152239078	0.9416023184808763	9456	3
cg14848284	2	73143293	0.00792614599246926	0.5624576712025916	0.9887565935509469	0.560641732891267	0.755541274714738	9429	3
cg14848289	11	117732291	0.19153188596444262	0.2638469659296637	0.4678875908418894	1.1055161465659342	0.5753607329262372	9448	3
cg14848364	13	114021739	0.409924703239248	0.3991536289059769	0.30442762916869953	0.128716776535774	0.719766256620762	5562	2
cg14848409	1	96048160	0.2193656061690934	0.15710185321583892	0.16261595713318158	0.5189923587150915	0.7714401553853599	9444	3
cg14848450	10	28590760	-0.04458750521323992	0.1949648522667415	0.8191059081811146	0.45769633400435006	0.7954492997885132	9447	3
cg14848461	3	74060982	0.017424349396596647	0.23408798702264857	0.940664225793578	0.07380773034010592	0.7858713245588205	5558	2
cg14848555	1	171750797	0.47394507478994197	0.44506048091952555	0.2869210135369369	1.3823482787016508	0.5009874944678486	9425	3
cg14848594	1	220101371	-0.1492624549466168	0.31823513887613647	0.639046782597898	1.2967504262955507	0.5228946793314706	9459	3
cg14848620	1	207626535	0.046581361919100304	0.2467432936688866	0.8502615535334103	0.7760390037905931	0.6783991130666253	9450	3
cg14848666	15	59279981	0.131168032536943	1.0057241688033798	0.8962329747468214	0.04714521052213369	0.976703058313891	9454	3
cg14848685	6	138613022	-0.06140324603432883	0.1243695254676941	0.6215066423395201	0.08887179350981995	0.9565369152486654	9456	3
cg14848767	17	17991639	-0.35038611111515733	0.20937852743132634	0.09423722507342547	5.871338862514498	0.05309516384447156	9456	3
cg14848772	6	27099813	0.20535732179794108	0.22617752635879823	0.3639059548391015	0.8669243809202181	0.35180817954164656	5546	2
cg14848783	11	92600066	-0.03553900265198165	0.09375083359004517	0.7046289593181189	1.8614125697861696	0.39427514143255177	9423	3
cg14848832	1	155058696	0.14614844849893802	0.5314668844585887	0.7833233863144279	0.49681074994439567	0.7800436689968937	9455	3
cg14848859	17	16255739	-0.1811524299724104	0.7756468213428441	0.815334233461613	1.456076802968932	0.4828552298175911	9419	3
cg14849065	6	32117725	-0.07197876881540803	0.25425706822663957	0.7771044240717028	2.38062422061961	0.1228484501476634	5559	2
cg14849071	1	226070470	0.1702723714332408	0.18199734203869014	0.3494914622046798	0.027055145709774853	0.9865635135701087	9374	3
cg14849228	5	5489946	0.10979903237704813	0.19814942566146065	0.5794950911980715	0.5575492687700363	0.7567104205092394	9455	3
cg14849237	1	223313276	0.08330297837786438	0.18787678313174203	0.6574825456717903	0.7354254607783012	0.6923160344829912	9458	3
cg14849262	2	238767990	-0.015139301225136965	0.1226163078048015	0.9017357962968653	1.8295086912839218	0.4006150268312756	9458	3
cg14849421	7	157314356	0.04978781439624695	0.20372436807393085	0.8069302452317121	0.4429116354580892	0.8013513268872532	9444	3
cg14849423	19	57351791	0.09029380548620154	0.19587393556599333	0.6448135451023043	3.7722453749886964	0.15165869849207145	9459	3
cg14849468	14	74549092	-0.04600934044032588	0.1782636355780163	0.7963319130955816	2.6540750665135397	0.2652619280915362	9458	3
cg14849469	15	67831417	-0.049595356387103585	0.15832206915706326	0.7540860881225934	2.0330420273679675	0.3618516297710103	9459	3
cg14849479	5	60039648	0.6127892130983242	0.23386733330576429	0.008786716414267695	3.3627084288921654	0.18612175652688262	9455	3
cg14849526	14	100842590	-1.0439810552852204	0.7918138883315348	0.18734712270543932	1.0584442454970813	0.5890630102209267	9447	3
cg14849556	2	24991672	-0.1864055127039634	0.21981382272307326	0.39642937935031375	1.6531335709008257	0.4375489098673598	9459	3
cg14849578	12	125282480	0.43122368998901006	0.14228673023164845	0.0024401424792984154	0.7791210901631934	0.677354475858103	9456	3
cg14849639	18	12948029	-0.11373996029502441	0.8642604796823333	0.8952976824715274	0.7686329618492677	0.38064028901011854	5557	2
cg14849782	6	111408448	-0.9476077403493686	0.655041146707278	0.1479981980354962	0.8037739117981644	0.6690563742918777	9454	3
cg14849798	12	104444017	0.09658870464781584	0.3655245379175133	0.7915897190418988	0.7489777983648123	0.6876406426868242	9453	3
cg14849855	1	67807960	0.21818235228562774	0.17747651554681268	0.21893723400454806	1.7023325333959674	0.4269167427145993	9456	3
cg14850026	1	62660191	0.06711683996044787	0.09617291324452065	0.4852542767782258	0.1573133093184544	0.924357243719763	9459	3
cg14850156	13	114742928	0.012579017715020431	0.20132216769030362	0.9501789719833517	1.7867547919951272	0.4092711451568609	9448	3
cg14850181	22	37416188	0.7442586932455969	0.964411681982902	0.44027849504343164	7.610266064977781	0.02225623616661644	9455	3
cg14850412	1	200860682	0.18957757538397346	0.4820888598505307	0.6941407701856781	1.9998394570511817	0.367908972581839	9458	3
cg14850477	13	72334420	0.058794219476338616	0.17419642213909514	0.7357273476284467	4.1851091817791675	0.12337156903077	9451	3
cg14850530	6	167032331	0.1256157489266536	0.23589309629506316	0.5943718894942143	2.6491096439634307	0.265921315066293	9452	3
cg14850580	6	31803294	0.15977467861802272	0.5447605440596354	0.7692978889184653	0.33734939704989764	0.8447836680662546	9438	3
cg14850601	18	44143050	-0.07745537994518491	0.14515486432689406	0.5936147597040448	1.1873725148491787	0.5522876532784273	9455	3
cg14850604	14	76278056	0.08940333969710629	0.24888383986287618	0.7194326596820716	0.15094910943963322	0.9273033257267426	9456	3
cg14850653	3	49023660	-0.13495454832868065	0.24785574543260722	0.5861055117945204	2.095062177805109	0.35080278170823825	9459	3
cg14850660	12	13145099	-0.07302587548068454	0.191202661777325	0.7025138968784591	1.2115312382285524	0.5456565016269603	9456	3
cg14850730	11	36476232	-0.13711133523862884	0.21733183874105155	0.528115906404208	4.211731300755975	0.12174024415448613	9404	3
cg14850764	4	8693216	-0.15548676808115197	0.08677029470783423	0.07314330475361899	6.287346655208263	0.04312409766308229	9457	3
cg14850771	21	34775459	0.5745111300090041	0.4882790037203841	0.23935351781128647	4.310368807506567	0.11588181960002027	9455	3
cg14850784	16	1430103	0.09117107922413754	0.09935485506112014	0.35881216579583	9.52651799317772	0.008537739544235739	9454	3
cg14850912	2	148480516	0.1658000340002181	0.1877555359711465	0.37720204054007744	4.92695888511437	0.08513820152375942	9448	3
cg14850945	11	70863736	-0.11361557942733694	0.0615581178257657	0.06494106068860189	3.8263081720087166	0.14761406411777325	9427	3
cg14850948	7	593982	0.01251449663785259	0.24423960671499115	0.9591353902031473	0.47216481465059845	0.7897155929015046	9458	3
cg14851114	7	27704471	0.3317792707095917	0.2359161976675645	0.15962207394608877	1.4919624150447481	0.47426871552850003	9455	3
cg14851140	2	143927903	0.25729658868362504	0.18013903412626722	0.15319912942583094	0.45409543970353394	0.5003964844194074	5546	2
cg14851204	17	79045695	-0.05836178373788498	0.09142514677765952	0.523242017771835	0.7466064611359102	0.6884564401520327	9458	3
cg14851263	15	52822582	-0.22218741600719116	0.112119736008857	0.04751309175534689	0.6139293945840456	0.7356765718240096	9432	3
cg14851284	11	70713732	0.052456825919136495	0.08896505122677115	0.5554360000192822	1.3122448143982874	0.5188593641500963	9458	3
cg14851297	11	35965488	-0.5712068676846894	0.4651159535014974	0.21941107312767522	0.48085848678715526	0.7862902787116676	9450	3
cg14851345	6	64423797	-0.1772056546494428	0.15786221542057488	0.2616355928592071	0.1301359425987611	0.7182911306135157	5413	2
cg14851346	12	38532713	-0.19670112432003908	0.4641273403491125	0.6717054591350322	2.317734588502197	0.31384146966272713	9459	3
cg14851383	1	43888477	-0.13002672337365362	0.2731493064079528	0.6340544161753074	5.288594457747205	0.07105527179049274	9458	3
cg14851390	15	25215375	0.0831413617531193	0.2056764325587079	0.6860408156977967	0.3652658123647716	0.8330739158964664	9432	3
cg14851460	1	20235923	-0.1658613441781149	0.22470009851013595	0.4604260975479681	0.26611997928357356	0.8754125748467604	9455	3
cg14851471	11	61349648	0.31249761504576534	0.23492990745873749	0.18346100414720687	1.547316699113744	0.21353200630925304	5556	2
cg14851482	20	10198732	-0.14010183174843613	0.3007128860323763	0.6412877996965352	0.9519446241087592	0.6212806839951135	9454	3
cg14851485	14	100126685	-0.1525400136533391	0.10753218697065342	0.1560296282667237	2.460551979858213	0.2922119190040701	9455	3
cg14851496	14	105850307	-0.013648205724490832	0.19477675386081283	0.9441371330503375	0.9195417573450989	0.631428302625165	9458	3
cg14851544	14	102438734	0.2348057966400265	0.17829776623108273	0.18786186504749103	0.29007380726013676	0.8649903712370556	9458	3
cg14851608	1	22777266	0.02163837452423233	0.19358701632858064	0.9110010494782217	1.2181450411547603	0.543855049597217	9452	3
cg14851637	3	194097382	0.11862699480808098	0.19948011979628394	0.5520568664124014	1.2227524349475751	0.5426036144244752	9457	3
cg14851685	19	15618559	0.10787697630667918	0.19944016520391405	0.588577233432992	1.1401878427542975	0.5654723262657573	9456	3
cg14851700	1	182362230	-0.20392612781448788	0.11308319950047917	0.07133667913281572	3.5226816826245604	0.171814333548867	9422	3
cg14851701	12	131831956	-0.10203776191939877	0.1786137566780046	0.5678125318375853	1.6227879464275874	0.44423837800941773	9456	3
cg14851742	2	7001591	-0.08477629793780674	0.2502385719247156	0.7347740402628865	0.4577412458061256	0.795431437458434	9457	3
cg14851757	1	8378538	0.03106134025197732	0.13762397463844558	0.8214369669326316	1.4497490397324866	0.48438534588012516	9456	3
cg14851770	14	50065970	0.3389665901856518	0.5073017966608231	0.5040216246794799	0.7850596098183279	0.6753462174199512	9431	3
cg14851846	7	99716985	0.5233828471891495	0.5061809969337017	0.3011438322938453	2.1673896209234402	0.3383430997070655	9457	3
cg14851949	1	27021845	-0.2542030118837413	0.4925837774983737	0.6058121812285906	1.5576103537961412	0.45895405273867823	9456	3
cg14851963	6	34205811	-0.24682377724153726	0.5047268044304583	0.6248243459569719	0.23546689390773512	0.8889329688284942	9457	3
cg14852082	4	1580132	0.06078850213817441	0.11881515670859635	0.6089152669787836	0.7122584733396461	0.7003820993359468	9457	3
cg14852107	1	20827563	0.22582021007050754	0.3677942225099697	0.5392251057890274	0.00744826106604813	0.9312253084518406	5559	2
cg14852134	20	13200748	-0.3251849594742975	0.3384386174404659	0.3366332197957038	1.0428052016042462	0.5936872574962865	9422	3
cg14852227	4	86705640	0.11437717679446562	0.2500939742345632	0.6474289859900904	2.415460842276052	0.2988748302586611	9459	3
cg14852238	1	28562670	0.5976289650917128	1.0067518167670886	0.5527656687659147	1.4193705712575986	0.49179894930546086	9358	3
cg14852267	1	28564498	0.002627269918026599	0.21282738115128944	0.9901506805500012	1.002558392466851	0.6057552840118416	9454	3
cg14852276	3	197684729	-0.13158033679293593	0.162203740100082	0.4172484793329971	6.781882720256311	0.03367695982610264	9449	3
cg14852282	5	153825431	0.018804720738017682	0.5749613541599513	0.9739089910317402	0.3216063648991807	0.5706438739928128	5562	2
cg14852355	15	74238744	-0.6109736499576016	0.2423980549490813	0.011717539143739734	0.1568692482786854	0.924562502025106	9459	3
cg14852384	1	229569877	0.08922095944146918	0.1440430575388364	0.5356497280655483	1.2218235220305083	0.5428556887118523	9452	3
cg14852394	2	67116039	-0.013485651511346786	0.22317967214986312	0.9518170771772088	0.6188775627457084	0.7338586958453112	9459	3
cg14852409	10	65626240	0.4634322709159261	0.3356105312344359	0.16732099122112493	1.7438274225513841	0.41815056361594605	9452	3
cg14852456	17	73316961	0.3883292053633736	0.2078683804646351	0.06174123932911178	0.3403857396761818	0.8435021147904436	9317	3
cg14852486	1	41445206	-0.9009949896311858	0.5413336531399099	0.09603279405807946	2.600602937782222	0.2724496455596503	9448	3
cg14852505	12	44902472	0.021524600543250266	0.1564767947379862	0.8905899247189797	6.296078918794825	0.0429362226112941	9448	3
cg14852540	17	79683076	0.06903404133987638	0.2092860666013123	0.7415095780572147	0.24287072765634635	0.8856482964143263	9443	3
cg14852603	6	164585948	0.10691456549047332	0.16463996921044474	0.5160901885849482	0.01150705943303388	0.9145740200240252	5561	2
cg14852625	3	127309519	0.14145947391789312	0.38157054050724504	0.7108389802279104	0.6960868310270252	0.7060682212345386	9438	3
cg14852736	1	3006329	-0.11924515261210196	0.16988870998096847	0.4827405484674357	0.06277693227142375	0.9690990377868255	9455	3
cg14853265	12	133460336	0.1444533067446215	0.2341506010540533	0.5372843449374236	1.6866795590557802	0.43027111045988925	9452	3
cg14853282	4	2626239	0.0384462329175248	0.14238593753585382	0.7871492865072875	1.0317813165209446	0.5969686626979469	9452	3
cg14853341	1	233765281	0.04799354834736388	0.1303439640637174	0.7127189577158193	0.5223525480378103	0.7701451510682779	9455	3
cg14853406	1	41488323	0.2231090443615707	0.2712808653609996	0.41083321298751707	1.828697309900271	0.4007775855907248	9458	3
cg14853515	7	32530038	0.32554135404686413	0.5925936644221602	0.5827652518946338	4.876200580220814	0.08732658917042666	9449	3
cg14853597	12	12714548	-0.19196857017529498	0.5850036989170123	0.7427987593304606	0.7832723244495352	0.6759500053717443	9446	3
cg14853734	11	59577941	0.11850113300420932	0.5008333888466185	0.8129609961382331	0.22522821209260147	0.8934953880654346	9455	3
cg14853771	2	231921295	0.07127113518005124	0.3625780960188863	0.8441658646809618	1.4376670524612838	0.4873203709799415	9442	3
cg14853772	2	9613781	-0.017863103216613305	0.08131118964033776	0.826114049575166	1.5938134568957114	0.4507210125013482	9456	3
cg14853922	1	179051253	0.07888907712538532	0.5353892287684361	0.8828565438906701	2.773716036112118	0.24985912547214004	9450	3
cg14853946	4	6883863	-0.1499190050697624	0.22482912851708528	0.5048915327595349	3.6445401396606356	0.16165835832615966	9455	3
cg14853964	14	76870538	-0.17549492178014864	0.11283326335046553	0.1198633562890995	2.0348317975271786	0.3615279589921728	9456	3
cg14853974	17	8218887	0.12433911612711024	0.08466487731941175	0.14194042599462206	0.23575384811156602	0.8888054364515363	9458	3
cg14853989	20	37101489	0.18810172673140887	0.373011137536619	0.6140652508257562	6.601669926106268	0.03685238417239519	9419	3
cg14854055	13	52419358	-0.07423945036294917	0.4350247479476607	0.8644945025572848	1.2286029056737648	0.541018690411486	9457	3
cg14854112	5	34732408	-0.04671058046584462	0.18121168858860617	0.7965859371670637	5.4836849367067675	0.06445148760331504	9408	3
cg14854287	5	423894	0.4195326668555531	0.43316497758958555	0.33278044547472047	0.006205812411485739	0.9372100152715087	5539	2
cg14854310	9	90691922	-0.059877142095402645	0.5188270044215637	0.9081211956746484	2.5558453917343655	0.2786154687943362	9454	3
cg14854315	12	109246503	0.4590943331463394	0.3532062398653629	0.19367257076570915	1.667477020520985	0.19659680780173627	5558	2
cg14854355	17	26708366	0.05746397938499772	0.12296612029780549	0.6402741371030651	0.2225527473248272	0.8946914456049905	9457	3
cg14854503	8	19540272	0.1965494255793183	0.14124108732086446	0.16404714464022982	0.15506479033971987	0.9253970455165768	9457	3
cg14854517	12	48152428	0.028211630967605206	0.16249058598697852	0.8621640383859788	0.29340326079392215	0.863551596528612	9441	3
cg14854658	22	21801764	0.14410580275989157	0.24887591673663537	0.5625711520930177	0.15129555090248492	0.927142711477667	9458	3
cg14854718	1	11323027	-0.8656517843605569	0.5302083099907303	0.10253977642870182	1.404166698285977	0.49555182015176863	9446	3
cg14854758	22	46727740	-0.3170848524852486	0.34929873526270594	0.3639968172281037	1.3116889744118267	0.5190035855811496	9456	3
cg14854850	12	48237752	-0.08791044699916133	0.17566257866678367	0.616757815467085	0.49611203087781797	0.780316232297561	9422	3
cg14854901	5	72793969	-0.33659993748847655	0.28732762630331216	0.24140397710533004	0.678899821208863	0.7121619677792511	9436	3
cg14855124	1	9180023	-0.015566363293616365	0.2301937604541436	0.9460858475197398	0.7906964956467675	0.6734454724875948	9455	3
cg14855150	1	64608517	-0.2685414137312755	0.21570785757723393	0.21315708923395127	0.10772436371239152	0.9475626888341976	9458	3
cg14855292	20	825415	-0.12922859966562805	0.3995773388426148	0.7463823078213683	1.0982869387197665	0.577444197269421	9442	3
cg14855326	10	103246963	-0.138421	0.532471	0.7948948618941163	0	NA	1086	1
cg14855334	15	74658553	-0.30440883660752316	0.495514879990692	0.53899837489923	1.1479603957023834	0.5632790091463271	9433	3
cg14855367	3	191048308	0.08887569693738918	0.11083990819299883	0.4226464307580805	2.300065646552687	0.3166263764934366	9452	3
cg14855378	5	149683334	0.16290756506326137	0.18623092616733586	0.3817039210936113	5.234659149568261	0.0729975372441651	9427	3
cg14855497	18	47809675	-0.01096394909667914	0.2510125770723645	0.9651603717207244	0.11132659511010319	0.9458575548324548	9451	3
cg14855519	8	25898191	-0.2796136066819671	0.13389803018042343	0.03677458542134581	0.10037253244704131	0.9510522590885889	9441	3
cg14855529	13	25338146	-0.024287552978208206	0.1191962694536663	0.8385402583247074	2.305259484160379	0.3158051902410431	9455	3
cg14855607	14	74706891	-0.12709872086573532	0.258118622191353	0.6224335562933998	0.7726448987887309	0.6795513694213083	9456	3
cg14855657	8	10587604	-0.5373381183870388	0.3168110018091145	0.08986994506276183	4.939100185910358	0.08462292288747784	9448	3
cg14855679	4	115649889	0.08607548676818995	0.10591518391090565	0.416399736451685	0.1940534313248988	0.9075317604972295	9450	3
cg14855841	4	76945459	0.21576606229862988	0.17714116839629745	0.2232065555546687	3.193689152541009	0.20253459322787748	9447	3
cg14855874	4	102712397	0.09994661650733326	0.1575940833237991	0.5259484490229045	0.12806641510612293	0.9379738511971185	9413	3
cg14855877	17	12905834	0.038414351735636246	0.27915182576259767	0.8905478902657136	1.0085798125505983	0.6039342731387372	9456	3
cg14855972	1	101004472	-0.032216266903331604	0.10003273285900208	0.747409323402961	2.4508892681491004	0.2936271146738736	9455	3
cg14856108	20	60813185	-0.06311218403299025	0.4450983718802823	0.8872428912134082	3.12902885681386	0.20918956502628355	9427	3
cg14856191	17	79357967	0.12803824260567784	0.19126080937984924	0.5032128209376258	2.137469464379773	0.34344278973184494	9454	3
cg14856220	10	123353500	-0.15657111125143644	0.12687995784796832	0.21719925295103154	0.22020980849740607	0.8957401634187132	9436	3
cg14856485	5	156773546	0.528426820882561	0.23513882594087918	0.024621040869915775	0.31594020796424815	0.8538753090584041	9456	3
cg14856585	14	94425764	1.063471471787326	0.6454928802012796	0.09944833211418437	0.15669856322546466	0.9246414098920885	9456	3
cg14856606	1	207277547	0.18422562649016216	0.17107039833031748	0.28152516634393093	0.7912263726696679	0.6732670744798659	9452	3
cg14856641	3	118959468	-0.21362122981294498	0.8392252698848552	0.7990739605554436	0.3189810730954632	0.8525780356897921	9427	3
cg14856679	22	42086191	-0.09360359183321577	0.1230706360098266	0.446915118019967	2.9842756604066842	0.22489136171496188	9452	3
cg14856684	14	65439245	-0.2678247109356038	0.6379086672638744	0.6745964595259324	3.231960794888405	0.198695774089397	9455	3
cg14856698	1	2135945	0.09856184730032332	0.19573147918207856	0.614573107884316	0.7633321432855835	0.6827229957134252	9449	3
cg14856734	18	77793554	-1.0720086605793298	0.7093639533595831	0.13073109180042713	0.6659782905138552	0.7167779745542255	9429	3
cg14856738	12	247261	0.09509463825215436	0.3149200114493623	0.7626791871712404	0.247718704557808	0.8835040949820563	9445	3
cg14856893	14	21099898	0.25990656973381526	0.46629348055606407	0.5772621000070138	0.34472003681152413	0.8416760997281728	9434	3
cg14856914	10	86018582	0.22201705925114745	0.18348566900654129	0.22628014817580594	0.3054553455212664	0.5804824497153401	5560	2
cg14857024	12	66234241	0.17750968311545928	0.22147638589371277	0.422851755422966	0.39811147318793033	0.8195042156862569	9457	3
cg14857193	3	125852009	-0.016794958543048934	0.2558119537899261	0.9476536678634405	0.04313987174510478	0.8354621241318155	5556	2
cg14857380	3	111577968	-0.2105339587943579	0.43836974908938187	0.6310384679776544	0.8399593461796975	0.35940839809091685	5561	2
cg14857394	8	144377831	0.07556206947084163	0.1939451310947889	0.6968283619223742	0.609243875782184	0.7374021054945901	9455	3
cg14857471	10	6962119	0.3122640312962809	0.5627153306337531	0.5789469014965458	0.3562212386784732	0.8368498465913947	9455	3
cg14857493	5	107135281	-0.06110613256561544	0.09941479804948287	0.5387803921322774	0.6489674337704257	0.7229004786255058	9454	3
cg14857596	12	72233493	0.27498613473900085	0.43435619742886555	0.5266755190531442	5.14461282322837	0.07635922636337358	9278	3
cg14857764	13	50706663	0.09792100687499387	0.16237644945067956	0.5464758819379384	1.1068323028764875	0.5749822251540028	9457	3
cg14857770	11	85376223	0.5708550770475412	0.4048836195894948	0.15856216558227257	1.044003987597149	0.5933315121383496	9429	3
cg14857792	15	48558703	0.052843823160593544	0.08119475686473764	0.5151575079214292	2.0213934556921886	0.36396530644720626	9453	3
cg14857851	3	15115139	-0.019220790676717947	0.23199445738712857	0.9339706405344312	1.4730303890576826	0.47877946507679264	9454	3
cg14857877	8	23340487	0.25976703348103597	0.21079174707061957	0.2178222243500798	1.266561153435476	0.5308474555384352	9453	3
cg14858152	1	109289596	0.056220534564107846	0.7502079883922583	0.9402625058621858	1.1442464209233267	0.5643259829708269	9454	3
cg14858267	3	44037760	0.24684701461708441	0.13333639663140767	0.0641249573141712	1.3870034033941603	0.4998227708490289	9380	3
cg14858469	15	96874050	-0.370940298103003	0.3073018063196287	0.2273982866696773	3.528984895209476	0.1712736948018551	9454	3
cg14858504	3	54790638	0.0817718811689348	0.22146988225136638	0.7119611541276583	0.7085084590098467	0.7016965527100195	9454	3
cg14858551	20	18269244	-0.08199410221501298	0.32956513443785457	0.8035194890017469	1.2191288879657123	0.5435875803617161	9375	3
cg14858616	10	72219819	0.11938110768668211	0.10822265397994689	0.2699809399683496	0.3297334501292841	0.8480067145970854	9441	3
cg14858784	12	123579358	-0.10132778079965983	0.22242146303559054	0.648701694263579	7.50072727071438	0.02350919552678968	9456	3
cg14858786	12	6436676	0.21435261003140957	0.4578821999856967	0.6396850430362455	0.9407700783692191	0.6247616642429062	9419	3
cg14858951	17	38257028	0.27347213024110983	0.7882878195262402	0.7286520690496097	0.5480729110406379	0.7603043574646997	9456	3
cg14859047	3	134514116	0.041219371556221095	0.2862038013479953	0.8854838486080996	1.1814026321711855	0.5539386623825217	9437	3
cg14859088	22	43343959	-0.20949005905363174	0.25059641280922745	0.403174079603617	1.4565131659388832	0.48274989123840284	9459	3
cg14859317	7	100853623	0.10969304190587716	0.7543261516705323	0.8843803916057	2.06707472841229	0.150509969245293	5555	2
cg14859324	15	26874363	0.06380274100079115	0.053433622201503	0.23245603529976336	2.5433535389349706	0.28036112645580846	9442	3
cg14859350	14	104696220	0.08586084148708155	0.20261449926150057	0.6717375361739213	0.34224813602618187	0.84271701276006306	9455	3
cg14859381	11	113269843	0.0202224311911005	0.2222626380464638	0.9275049922621955	0.18590163298614737	0.6663497703834845	5560	2
cg14859417	10	129704949	-0.24961629346706443	0.2578130738273503	0.33294125008364384	0.6885051188957158	0.7087499039589364	9435	3
cg14859460	5	178422244	0.13542728810909654	0.1845402037622404	0.46303203934167675	2.8579003320201037	0.23956028880791838	9456	3
cg14859667	10	58121125	0.23353991622565312	0.526290799873023	0.6572255758000469	1.5518903631324121	0.4602685380019156	9459	3
cg14859724	8	108080760	0.05924247596817809	0.16198193810286063	0.7145627720995218	3.332394844851287	0.18896425242399045	9453	3
cg14859743	8	6664174	0.09415224400048455	0.22813309399796575	0.6798209128211176	0.06543840963097917	0.9678102779042046	9457	3
cg14859749	22	30753135	-0.14816459132044915	0.8277325586416725	0.8579372621753496	6.76485056758398	0.033964980047160705	9405	3
cg14859854	11	122855462	-0.44389757590982903	0.6264928461038272	0.47860766793302284	0.07416404065968245	0.9635970975559693	9457	3
cg14859874	1	154238265	-0.01622772016563929	0.01796219307373868	0.3662937048475464	0.8703341853662434	0.6471565229234227	9456	3
cg14860120	15	48470606	0.45676849246913515	0.43479921509420866	0.2934756964937371	1.4430470290350046	0.4860112464442966	9356	3
cg14860219	1	151042743	0.16584030248686735	0.37146064512581095	0.6552689220519795	5.3317975654352985	0.06953682694027348	9452	3
cg14860393	12	39687917	-0.28845467827231525	0.14130142235734405	0.041209710609228845	5.30739410559434	0.07039049403851892	9406	3
cg14860397	11	75917982	0.16844374532321021	0.5507117223071323	0.7597070147328575	2.5493591803742	0.27952051499071934	9453	3
cg14860438	13	24731302	0.022015464627610573	0.18379567031183394	0.9046556185868725	0.9547370503122228	0.6204138490482396	9457	3
cg14860473	8	17434416	0.38402685433179096	0.3967858645769168	0.33312224011417146	0.49973895881571573	0.7789024392447397	9457	3
cg14860494	1	94374966	-0.36177690533841833	0.4854432144373416	0.456120165935258	0.1896443538203887	0.9095346563517405	9454	3
cg14860499	1	18435897	0.20422744603835824	0.1306174251884323	0.1179222576900234	1.1507174192673078	0.5625030573476321	9455	3
cg14860524	3	158991537	-0.04059259208925612	0.06308155241742563	0.5199036931626205	0.7369337682494632	0.6917941185865313	9454	3
cg14860614	17	45908849	0.24516045569525927	0.6375262923181461	0.7005711701265339	0.7367956117029805	0.691841908180274	9373	3
cg14860680	15	74528243	-0.03042799400383682	0.10613293915146342	0.7743443438950579	0.3547720951680602	0.8374564240815041	9458	3
cg14860857	3	9882885	0.3016074511155564	0.2683298288822581	0.2610055582307984	1.2157983529044696	0.5444935532435894	9458	3
cg14860928	4	859328	-6.127937677744064e-4	0.2421417621624268	0.997980777210873	0.3216876195726505	0.8514250449819757	9449	3
cg14861020	8	1772352	-0.05730626191080361	0.2710304690965153	0.8325451572025092	9.669679404247255	0.00794796226432831	9418	3
cg14861047	3	48657326	0.03260436072111774	0.13195659000706048	0.8048432240594001	3.8279409702682408	0.14749360130384587	9446	3
cg14861089	10	102895043	0.14625325205084877	0.28984770810549815	0.6138492658674829	6.598638633037532	0.036908281710503664	9398	3
cg14861221	3	57743016	-0.5308860427485285	0.4732787978612863	0.26198173512789424	1.880059385270424	0.3906162367608995	9454	3
cg14861497	13	73639108	-0.07096141179629754	0.14768705378722538	0.6308825774278146	0.00890241060330343	0.9248290781035213	5433	2
cg14861545	11	7013459	-0.0036047164798986	0.1227234404398057	0.9765673607224088	0.4275891799582372	0.8075142395048107	9455	3
cg14861570	17	53499954	0.17135158789341448	0.15277203215103846	0.2620256558389228	1.189823905393365	0.551611131602375	9455	3
cg14861584	10	89970534	0.4045770755980334	0.20566627662151843	0.04916555077168379	0.15143384142412217	0.9270786061693805	9442	3
cg14861678	6	75918801	-0.054762350060043305	0.40914416347216714	0.8935242736884438	0.9954548844970168	0.6079106030714738	9439	3
cg14861857	22	24584179	-1.0329823275234646	0.6095057179375793	0.0901158468307794	1.5505504831190218	0.4605769936211892	9433	3
cg14861920	22	35019460	0.00854566598450837	0.11417167541761637	0.9403346439493503	1.007764025042493	0.6041806644039215	9458	3
cg14861934	10	1130165	0.5559143984994629	0.5633725290934128	0.3237595060715048	0.040567830502455694	0.8403744205445344	5521	2
cg14862111	12	110011546	-0.038050536684640646	0.9241852971568303	0.9671587930729567	2.8196277121130926	0.24418873317692305	9391	3
cg14862207	17	36715798	0.13132495005001127	0.33378887917182587	0.693996625195457	6.139138047288088	0.04644116558935742	9353	3
cg14862378	10	81965171	0.727144679340495	0.9588431036332709	0.44823772962666014	6.637844874726527	0.03619180969156979	9439	3
cg14862385	5	58321624	0.28821213302881876	0.28450080581937076	0.31103864330834535	0.8954177861807647	0.6390907006740764	9458	3
cg14862395	20	44879700	-0.18248194622450856	0.11131331420714095	0.10113951971307032	5.614097443019963	0.060382936543627454	9456	3
cg14862454	6	15245723	0.27415804131424093	0.6254312151813295	0.6611322750576147	1.619721617775402	0.4449199908215709	9453	3
cg14862722	3	2908279	0.025302510931152527	0.10228034390555675	0.8046111287219901	7.60372115324553	0.02232918801797147	9451	3
cg14862787	7	28507879	-0.3158370822030444	0.22403414861263776	0.15860700047881152	2.7094254557255897	0.25802140616699487	9451	3
cg14862791	5	34839623	-0.05009615383192962	0.6099482834830441	0.9345419013610163	2.848409684017911	0.24069978148882537	9440	3
cg14862864	6	128434269	0.17359324059573333	0.161361203566481	0.2820143342928102	3.2459474307976093	0.1973110788154926	9453	3
cg14862950	11	66112661	-0.19013737436595282	0.7012260562400763	0.7862757446505991	4.464597749410686	0.10728151966450887	9453	3
cg14862981	5	180617100	0.07738428209564906	0.5435586025010188	0.886790890578291	3.7986707986560493	0.14966805566658054	9445	3
cg14863019	6	149887318	0.1313995258947919	0.3460831503142167	0.7041858095677831	2.1904775104558185	0.3344597434028048	9444	3
cg14863074	15	45997064	0.07013681782600877	0.09989225484517768	0.48260141006092194	0.5817222057829392	0.747619512995371	9347	3
cg14863186	5	2103163	-0.02545057471514399	0.09077857862261024	0.779202231464931	0.1217211138621383	0.9409544402031681	9453	3
cg14863265	7	2801509	-0.17252618089812272	0.17566666372503378	0.32603950777669466	1.3346262676509966	0.5130853189868274	9403	3
cg14863355	6	73866848	-0.3894744975993578	0.27457693103679265	0.1560585236630175	0.4127997908852679	0.8135076932085907	9458	3
cg14863458	12	96381050	-0.09885138762190952	0.11948639215170376	0.408065642892787	0.45336901235673494	0.7971722455387475	9454	3
cg14863484	16	58768010	0.04589707525406064	0.5051067292766294	0.9275989922264334	3.9893668156079727	0.13605672184539544	9458	3
cg14863489	8	121457196	0.03558735232799937	0.2217335433955667	0.8724903526162199	0.5086695434465712	0.7754321658270236	9448	3
cg14863643	12	132318393	0.12180399999999998	0.303336	0.6880166187541827	0	NA	1069	1
cg14863667	10	104489185	0.044460664661408696	0.19786960501807138	0.8222151636404481	0.6435438343085503	0.7248635004069247	9452	3
cg14863944	13	22740131	-0.19421282439186868	0.17527858313602154	0.26785158020965266	2.2166345872419293	0.3301139788762946	9401	3
cg14863978	7	150864961	-0.5679446026509106	0.2310042704844984	0.013948412435176602	1.902339204806022	0.3862889546460429	9453	3
cg14864022	6	7142610	0.018440715113940003	0.49874803147436775	0.9705057279251935	2.211003535296843	0.3310447330241039	9390	3
cg14864103	13	113622738	0.16792562909944475	0.3330261087515294	0.6140915870194883	2.093607236916034	0.35105807321104543	9451	3
cg14864148	11	73053649	0.08407771739534203	0.08038493243994113	0.29558930273346773	0.6688247522184629	0.7157585596300498	9455	3
cg14864167	8	66751182	0.10116679930071891	0.08176097013104176	0.21595779498782128	0.7370902570019263	0.6917399917048315	9421	3
cg14864184	13	113423178	0.018555692209182816	0.11242206327153251	0.8689016121875479	0.33771176945190523	0.8446306187883948	9419	3
cg14864276	5	177713841	-0.7594950976452931	0.6421808593090216	0.2369355990203628	6.26229436689142	0.043667673675425754	9437	3
cg14864302	3	49067508	-0.20000798467872044	0.1802206576251098	0.26708737450299086	1.6447095264457143	0.439395762362808	9452	3
cg14864352	8	1041611	-0.24975047185525187	0.23957307804608585	0.2971885560411536	1.1538929666456297	0.5616106384602015	9451	3
cg14864365	19	6008033	0.13671455066644495	0.23282410303996517	0.5570687077656875	3.2906073073847937	0.192953962713906	9456	3
cg14864369	8	99007318	0.0844728277526697	0.2128839836258701	0.6915133466167612	0.41390864542610983	0.8130567873675764	9454	3
cg14864508	5	173959644	-0.1215419453860411	0.6295126193917124	0.8469017287255385	0.8391352263521855	0.6573309796316881	9454	3
cg14864519	15	38991650	0.3133306328217736	0.27081029377599797	0.24726764895532719	1.2247192123219899	0.5420702864457426	9458	3
cg14864542	12	108937164	0.16249273647714316	0.13525607386009086	0.22960728647302417	2.4631883740735567	0.2918269798661814	9454	3
cg14864572	8	129505584	0.3656470771747501	0.2383153047709416	0.1249559637054111	1.2047203199923873	0.5475178801611271	9458	3
cg14864578	5	112372600	-0.07276208413727107	0.23025980862135834	0.7520025588552107	1.0828275774482168	0.5819249515896066	9449	3
cg14864773	12	110436803	-0.043538026746128916	0.5026650674405619	0.9309780296071299	0.19005202760483672	0.9093492785280815	9407	3
cg14864782	12	105631413	-0.16063909648998598	0.1918664430224624	0.40245522973130426	0.14253085062819842	0.9312146913704233	9453	3
cg14864852	22	39102110	0.3626646182739393	0.39695935924958237	0.36092369284015857	0.8376768507172208	0.657810472172903	9456	3
cg14864853	5	63801847	-0.18505475427260593	0.10859141110513641	0.08835530173334726	4.884438701742167	0.08696762544783769	9450	3
cg14864999	15	69563432	-0.13113061244873114	0.14323589410572876	0.3599359747494177	0.9744864260120278	0.6143176047426295	9413	3
cg14865034	17	80267030	-0.06830204387237142	0.1960124364057661	0.7274964717669826	3.3359709291889805	0.18862667826060942	9457	3
cg14865094	3	171088451	-0.018056997208329525	0.1642847980360031	0.9124785549731158	2.50449625528424	0.28586142097329914	9453	3
cg14865129	6	3229530	0.19972559378586272	0.38115180679444877	0.6002748044270955	2.5612195442870833	0.27786781273220934	9452	3
cg14865284	7	104688010	0.09167136230642157	0.19656541655554577	0.6409537797449265	1.0008385884752635	0.6062763982109853	9445	3
cg14865309	4	184428545	-0.13762773842838696	0.19224580303929434	0.47405641327557757	0.2523214001617623	0.8814731825892606	9458	3
cg14865393	1	10855806	0.09465182512445192	0.5201832709786516	0.8556152077292878	0.4433585134348632	0.8011722937596663	9455	3
cg14865407	5	102824623	0.15270956373377878	0.13600530765398752	0.26151368646388734	0.624100765219358	0.7319446500177017	9456	3
cg14865435	3	186918188	0.2004047765659049	0.10128798664255098	0.04786510224536925	1.9111064901819277	0.3845993080038781	9255	3
cg14865516	5	43557751	-0.4478579417861316	0.7540385703375984	0.5525484535203407	1.1143152121959814	0.5728349746534775	9455	3
cg14865585	21	45363474	0.015882536612729682	0.25658607167943365	0.9506429058124813	1.6891314660691956	0.42974394129165744	9458	3
cg14865717	17	8534697	-0.46812348556252315	0.6541061926189689	0.4741957938297734	1.2618289696540148	0.5321049765166197	9450	3
cg14865868	2	12856040	3.847072937598064e-4	0.14619212430441053	0.9979003543637395	0.466177367340026	0.7920833255531698	9455	3
cg14865907	19	18682151	-0.12304343054106653	0.10415177305821413	0.23744947814731496	1.1580201028017256	0.5604529116092996	9449	3
cg14866032	15	98195808	-0.011838061740141913	0.041502310458652276	0.7754613346872112	0.20835553611384258	0.9010651025904177	9440	3
cg14866117	20	865954	-0.4166714970301981	0.34255017849158276	0.22383985351605873	0.08883507242830893	0.9565544779449119	9455	3
cg14866167	8	130089463	-0.06157657338966947	0.05782357232871983	0.28691921880979104	0.27035365066198036	0.8735614302412777	9455	3
cg14866200	4	42399843	-0.1660229468526721	0.39052345293120244	0.6707424483392888	1.375430520281757	0.5027233500236282	9433	3
cg14866240	19	36032850	0.32842627659022616	0.4446123560752888	0.4601013038761328	3.264096077960935	0.19552871335103475	9457	3
cg14866339	14	101487756	-0.15242261858796882	0.20012287259482112	0.446271810191283	1.3704136501112159	0.5039859818659531	9452	3
cg14866387	14	95027382	-0.1830496739390105	0.16113935696428963	0.2559686041578205	3.1521925647846727	0.20678073829509264	9404	3
cg14866419	14	100704911	0.6331237886359854	0.7684075107847397	0.40997209485509967	1.4474229567724712	0.4849490338624041	9439	3
cg14866547	6	133636216	-0.0604075395476913	0.24876978443058267	0.808140916064439	0.8017026427637739	0.37058479440658504	5560	2
cg14866567	3	148682959	-0.010223388933186573	0.049606532104307696	0.8367209448472321	1.393443608719911	0.4982158787808627	9452	3
cg14866595	4	4873442	0.18305511466646798	0.3613151214702865	0.6124105026823523	0.33135355116321563	0.5648631530209789	5562	2
cg14866740	6	110501627	-0.2709266724852509	0.500076322384667	0.5879765150753824	0.21162804686603592	0.899591935539524	9357	3
cg14866827	17	40853095	-0.5391144469308413	0.2632289770338041	0.04055199614201948	3.5892102871881035	0.16619306178789767	9457	3
cg14866863	14	58332116	-0.19913526645067892	0.1771925712609519	0.2610829031772706	0.4164995581276188	0.8120041897332085	9428	3
cg14866866	16	70697933	0.653507082738751	0.19252354783558037	6.877243224291222e-4	0.48775522076992495	0.783583530881062	9459	3
cg14866907	20	43160301	-0.0662556838353341	0.35640152897652205	0.8525217748469917	1.6332991424000967	0.44190976417357225	9454	3
cg14867085	11	17623131	0.10894912994614321	0.1293504377209913	0.3996319213326064	4.190531321701652	0.12303755305082624	9447	3
cg14867383	6	32806911	0.2475444966461536	0.17368416357886313	0.15408304693537384	7.003692455760085	0.030141683604239744	9459	3
cg14867569	14	36989454	0.2031839697565088	0.5047726539389985	0.6872971726856327	0.8702997333867913	0.6471676709310552	9431	3
cg14867604	14	100438440	0.21683615143424642	0.8115412245029668	0.7893224467141852	0.2532747873890986	0.8810530900881618	9409	3
cg14867741	10	125138766	0.0778326553196479	0.06931119861920099	0.2614609068399526	0.14247702647212568	0.9312397526300898	9445	3
cg14868128	6	22367352	0.0060326960318630145	0.07555411461783605	0.9363597152614949	0.025802166521839667	0.9871817789933536	9452	3
cg14868212	5	79535328	-0.021926846142887556	0.07106023094895292	0.7576508854739672	2.165979102267655	0.33858180349830563	9377	3
cg14868222	6	31548340	0.0905910226944291	0.14257178842023974	0.5251634139551503	0.12017796187664277	0.9416807382205229	9440	3
cg14868466	10	134018073	-0.10739004512718706	0.18204191343268333	0.5552447284821376	2.4390837316826888	0.29536545293535293	9457	3
cg14868530	15	73976679	-0.4491562536595547	0.5605021695007731	0.42293128264820307	1.9185280302274546	0.3831747930792098	9457	3
cg14868550	12	8185339	-0.46003787377009553	0.8122588211896347	0.5711432503110856	2.507664184465889	0.28540898502045386	9340	3
cg14868574	5	42423718	-0.2663534168561423	0.2590836713714721	0.303921863291653	7.444613013366441	0.024178136449390226	9457	3
cg14868594	17	19913217	0.5753543150344596	0.4548267066342352	0.20587248555396084	0.407155817405371	0.8158066434095014	9451	3
cg14868599	5	123999154	0.0979443455423017	0.1295706002374903	0.4497002281289352	1.0755139200994566	0.5840568470514325	9437	3
cg14868663	14	77923968	-0.9964930262740934	0.8161590365932937	0.2221032579438314	3.5003622219734285	0.17374247392990558	9416	3
cg14868726	18	2571660	0.08945550590841612	0.7073171970772747	0.8993586639162165	0.7774824831770748	0.6779096621481902	9451	3
cg14868747	11	44331978	-0.07704553753515263	0.18382720693459825	0.6751289174923467	1.19872009813804	0.5491629610148425	9456	3
cg14868994	2	45155672	0.7677320524072077	0.3686703022926109	0.037302726701277905	1.5501837299800054	0.46066146039465083	9456	3
cg14869141	6	53410056	-0.18972558515884097	0.4274213230655208	0.6571262861789822	0.6004984727358756	0.7406336048465387	9417	3
cg14869487	5	1730143	-0.09006353377251977	0.22166254116528794	0.6845154131646063	0.45956234762417214	0.7947074862872082	9454	3
cg14869505	12	57037657	-0.4986990092751724	0.20377451104279162	0.014392775073385754	1.290658753319796	0.5244897589678289	9454	3
cg14869527	6	31126823	0.004642053623678193	0.409877541892922	0.99096377976215555	5.314920995330272	0.07012608115870846	9297	3
cg14869556	17	26220045	0.7905338351697239	0.6455695850483036	0.2207438823289502	0.8059415852144682	0.6683316192625973	9459	3
cg14869721	2	25065924	0.145798089320482	0.22556376600320613	0.5180385072831369	0.7784383626151287	0.6775857396086271	9458	3
cg14869845	5	111093017	-0.5755062705700444	0.7659683134896771	0.4524452045016742	0.6385256951835624	0.7266845169259789	9451	3
cg14869941	19	44142011	-0.05457628767307429	0.21591594569100603	0.8004487644830538	2.475483482888621	0.2900384607717917	9433	3
cg14869949	6	105547437	0.09199927819403307	0.2532566247607935	0.7164069053587608	5.2083036370850975	0.07396584705908575	9457	3
cg14869992	20	2644756	0.14921558388784648	0.6480640710720535	0.8178989119844648	1.729242158002941	0.4212111281334209	9448	3
cg14870102	8	145754538	-0.006574387767095227	0.747347365853624	0.9929811288832779	0.11700783742238008	0.7323026658287719	5561	2
cg14870136	13	113496400	-0.1464642791131764	0.13681211910478053	0.2843716018813687	5.444735926809102	0.06571894996107643	9285	3
cg14870223	3	39093076	0.10631088861710511	0.09022643174482607	0.2386899074279929	0.855962106295881	0.6518237646901743	9454	3
cg14870229	19	6590801	0.09969170445183845	0.26897994797242475	0.710914058317836	1.1817836545924048	0.5538331409091786	9458	3
cg14870242	14	55034646	0.6752716228340849	0.9237630101351967	0.46477858268662636	1.756543716824834	0.18505620628650543	5557	2
cg14870271	17	76976010	-0.02871038286943384	0.13847844022574712	0.835754132343659	2.2827470972719848	0.3193800363880589	9456	3
cg14870383	12	7126003	-0.8053121092271157	0.6304077694538042	0.20144470704851822	3.2327697349046898	0.19861542385875783	9454	3
cg14870461	3	69062103	-0.009850597908359229	0.24434603743713593	0.9678426888583637	0.7589375781082033	0.6842247803832339	9459	3
cg14870493	19	58992028	0.15233945424490378	0.19461662628046167	0.43376400521683184	0.014151157075395656	0.9053081267141326	5549	2
cg14870539	5	150530752	0.1362733837460763	0.18228065022687914	0.45470024121866287	0.6685042928990628	0.7158732545690069	9458	3
cg14870682	3	134054870	0.14822474615518474	0.2789508219880682	0.5951657645799164	0.6690078829557105	0.7156930239341375	9457	3
cg14870861	19	10628183	-0.2965695060416761	0.38685789091710904	0.4433128465346422	3.1143352161498905	0.21073210261080394	9453	3
cg14870948	5	96421037	0.2630887836565495	0.3915070462456383	0.5015901216432074	4.020055493915564	0.1339849569422837	9455	3
cg14870958	14	73029842	-0.2873286886149313	0.3118265858280223	0.3568220931352028	1.4202109459878356	0.49159234501008126	9451	3
cg14871010	14	55603225	-0.18269195173841257	0.28356336402259513	0.519399032348671	0.85020567056822	0.6537025579849713	9458	3
cg14871113	19	39936655	0.30462541047756236	0.29951659912013195	0.30912638315627805	0.4446783186033827	0.8006437724980298	9432	3
cg14871138	20	61340885	0.06415144129785212	0.06969918999520826	0.3573614690584111	0.4437923612438499	0.800998519186143	9459	3
cg14871225	5	139040820	-0.050906644154667405	0.17917094001934644	0.7763158684827691	1.5212918984302948	0.4673644357944261	9452	3
cg14871313	10	7139026	-0.12631163686492625	0.23263305085526428	0.5871538048265434	10.440938246016001	0.001232526451792893	5561	2
cg14871333	11	67777770	-0.08738738510836956	0.28757861548453156	0.761224626098136	2.0400846152968164	0.36057968457184825	9450	3
cg14871365	3	139108972	-1.5367054454960827	0.5651914032517338	0.0065497115893384476	0.5457323732863806	0.7611946388240638	9457	3
cg14871414	6	130687581	1.1359225153757195	0.5722690202090851	0.04715059392538441	4.345559898581788	0.11386064970617711	9458	3
cg14871444	6	89996845	-0.33091634122162594	0.27247570279650085	0.22456441298301255	0.4994861320192601	0.7790009091728006	9452	3
cg14871472	6	151330408	0.14796690700551668	0.19178572280014958	0.44039757945827673	0.44875088626254733	0.799015093320143	9453	3
cg14871534	14	47121158	0.03871839830243617	0.2221484200794022	0.8616370265914888	0.379681439849549	0.8270908625470177	9457	3
cg14871544	18	29027885	0.008049237725123877	0.06847978089558691	0.9064307102429202	3.0686200654499682	0.21560439984202434	9431	3
cg14871584	12	6993046	0.016362114764688004	0.24344403033563433	0.9464137345976044	1.232870789389883	0.5398654189268105	9457	3
cg14871588	14	71289843	-0.014021046636427968	0.13487296308729643	0.9172031312974684	2.6006137189112946	0.2724481769062115	9452	3
cg14871601	7	64030039	0.008084446514936942	0.14685456611466863	0.9560980730441813	0.825850986917395	0.6617115828326159	9458	3
cg14871628	19	18228604	0.390228144205481	0.43428004394621444	0.368885271615183	1.9636494459777687	0.3746268845020157	9422	3
cg14871650	4	170541668	0.10148964967193679	0.8730433299080916	0.9074558974572179	0.48756257263576697	0.7836590124689411	9414	3
cg14871704	11	124670745	0.2410269220923907	0.43593062579505115	0.5803305065074427	3.277622895800337	0.19421073474532527	9454	3
cg14871712	9	102861491	-0.17338102008640618	0.43428877440486796	0.6897238882235945	2.4135561331530124	0.29915960064624675	9382	3
cg14871736	3	139346734	-0.03052604378126024	0.1608703303676066	0.8495006608396842	4.83315075654663	0.08922666239613736	9457	3
cg14871771	7	637222	0.6345355105978554	0.540571486073202	0.24046573148975964	0.7200969981885688	0.6976424902216236	9264	3
cg14871856	8	30515337	-0.15940622355167933	0.739657117360348	0.8293668514977708	0.017388890019514384	0.9913432423745359	9455	3
cg14871870	12	22441560	0.01577712792599811	0.22285751988988117	0.9435611619485258	2.9154522047008804	0.23276495710601483	9458	3
cg14871906	4	12634870	-0.46907897801225923	0.3311074598616499	0.15657150543405182	1.761609394975778	0.41444927117237546	9412	3
cg14871923	5	176244740	4.883591942742251e-4	0.5595282357840978	0.9993036022369468	2.0650949994353693	0.3560986428986205	9420	3
cg14871932	7	44185323	0.024628950154263096	0.12497644865778006	0.843773752538384	5.959582224695526	0.050803444968940716	9442	3
cg14872005	4	55393119	0.055466106392489854	0.19737359775736157	0.7786943684107932	3.560634965542891	0.1685846160602971	9457	3
cg14872036	3	123049031	0.060075887005288965	0.1618130216970102	0.7104384356798332	0.237854221653613	0.8878725146969463	9458	3
cg14872074	12	52306101	-0.0949276782170114	0.1299679378931199	0.46514996697773187	0.2710415725454631	0.873261010898285	9437	3
cg14872260	4	55095209	0.029059810435095663	0.22979969316018473	0.8993700792319828	0.34370381676280604	0.8421038724603115	9452	3
cg14872454	12	54685301	0.3718209757348782	0.1820800059432266	0.0411441208604149	1.5344815155283964	0.4642923977032142	9449	3
cg14872580	5	162886528	0.6756416648820538	0.5695477825762882	0.23551276711054933	0.41964338539481405	0.8107287919470291	9419	3
cg14872657	7	43153216	0.10747981188290716	0.43365504590979387	0.8042533063644619	2.171916600493203	0.33757812963466877	9456	3
cg14872693	11	65190203	-0.0359113879141433	0.591594312944404	0.9515959600708112	0.8365139327421816	0.6581930732066577	9456	3
cg14872731	11	69456982	0.31983825611735406	0.47153641250386474	0.49758807599250077	0.5053648379717086	0.7767145124416269	9448	3
cg14872762	11	133399769	-0.014538957500821553	0.1634339849021133	0.9291143305711287	4.1465956890206614	0.1257703260481732	9453	3
cg14872888	22	39189885	-0.4668070515335383	0.8913376264899872	0.6004766511412737	0.45089367820179527	0.7981594901962051	9447	3
cg14872952	4	4867164	0.35860824919299394	0.4861935629957626	0.4607677109731078	0.9009236700939752	0.6373337405843089	9454	3
cg14872956	12	99039015	-0.2677298187935322	0.528907449327553	0.612720411716624	3.290574270644747	0.1929571500251841	9457	3
cg14873022	4	146841701	-0.11945579925498387	0.053614772179428984	0.02587791956537766	1.8921767854178473	0.3882567650218323	9448	3
cg14873135	5	33440653	-1.1419664495306374	0.5893023847127336	0.05264425438974399	0.4198446800063977	0.8106471983845467	9455	3
cg14873240	3	170303147	-0.01596603644921228	0.2471193157392485	0.9484856261692965	0.6022611993894647	0.7399811251267209	9459	3
cg14873488	14	39735625	0.15729091822372024	0.19200277637281268	0.4126656484871481	4.305590701733242	0.1161589983611723	9444	3
cg14873490	7	94286304	-0.008624909577065075	0.22233794158478296	0.969056308644884	5.755563707008748	0.056259416160156527	9428	3
cg14873515	5	149887461	-0.48439722329354307	0.21012321097240344	0.021149728261834238	1.1467363961654646	0.5636238412773321	9458	3
cg14873545	10	90639839	0.004071727970128187	0.7574390159794191	0.9957108715451236	1.2015336183095744	0.5483909636155824	9409	3
cg14873600	3	147072736	-0.39490856858831774	0.238446746124321	0.09768720904603452	2.1654357405664952	0.3386738021872461	9453	3
cg14873699	7	151469323	-0.35561722373578264	0.2241281867763012	0.11258765339926688	0.004418184966870886	0.997793345765595	9455	3
cg14873739	2	70780723	0.14331691350524622	0.3136348001411601	0.6477035659564605	3.603834029833083	0.16498231132544433	9439	3
cg14873958	12	131439301	0.023949142960605036	0.08689430311896244	0.7828458241090773	3.5645525517723184	0.16825471688271199	9450	3
cg14874121	5	118788291	-0.3079703913753081	0.8104391472255078	0.7039421952572051	4.268021699121264	0.11836160993058978	9418	3
cg14874337	19	38864187	-0.024312567553873992	0.20366956858779822	0.904980161820501	2.2761733547814837	0.3204315245524281	9449	3
cg14874351	12	81331845	0.4352833808724628	0.21148079774685583	0.03956476703284149	0.2200583352314961	0.8958080063317575	9327	3
cg14874516	18	5630951	-0.06261586841790437	0.07365109758334099	0.39523122137886013	1.9466640488246578	0.37782202619405814	9458	3
cg14874541	3	124304033	0.9027215818646119	0.4195733115675195	0.03143495147191331	0.04480322033084738	0.9778474427085654	9452	3
cg14874678	2	74008401	-0.08733217393287611	0.13101791009838779	0.5050489554863453	1.455486006990959	0.22764971211419346	5459	2
cg14874703	14	45366363	-0.941787126574002	0.6020413607407108	0.1177417415664131	4.537525928273684	0.10344006003469974	9452	3
cg14874742	5	146602815	-0.0873883279368304	0.109326757524743	0.4240981819862608	0.8533321381902732	0.6526814663543921	9452	3
cg14874750	7	101006063	-0.002729498978015272	0.26594433388023375	0.9918111176592803	0.9195108803237748	0.6314380510129975	9421	3
cg14874893	19	50225303	-0.10679386114840828	0.11403635770585097	0.3490211731646647	0.6878311660395635	0.7089887762148711	9376	3
cg14874936	5	106907906	-0.09009451437940466	0.3962146436349324	0.8201219347666412	0.4468157254652887	0.7997885788070009	9419	3
cg14875014	2	234262710	-1.2347458093396293	0.6094810275512125	0.04277533669744019	2.195781458467191	0.3335739399403824	9413	3
cg14875081	2	96814660	-0.6673127051147103	0.24633860338894642	0.006750167616929721	5.997171406073042	0.04985753188390022	9456	3
cg14875093	19	38398164	-0.9382716151362767	0.4749359944003542	0.048202947228921385	3.841672173572079	0.14648443721444063	9458	3
cg14875131	5	64064718	-0.10430422019567687	0.3781313624852171	0.7826700146405516	0.2653587355921761	0.8757458394166108	9427	3
cg14875171	2	50574196	-0.1808814390336933	0.15614567911359567	0.24669487182451283	0.09060087570864896	0.9557103071421525	9452	3
cg14875327	3	197081654	-0.2587541478478534	0.22087382590897311	0.24139701974001346	3.2011707216698317	0.2017783702632164	9440	3
cg14875449	3	58318760	-1.1584429935276364	0.5146877811256122	0.024400209971180538	0.1377863544054343	0.933426385970283	9444	3
cg14875498	14	77809880	-0.15415409870794267	0.24331638084956192	0.526371842322569	0.5135774520683073	0.7735316235965445	9453	3
cg14875682	5	52083620	0.3415728355809383	0.6073420795246965	0.5738394252995077	4.514828096703259	0.03360226262994656	5555	2
cg14875827	8	143751498	-0.8293029527692013	0.6086356033341844	0.1730210022065994	0.24166874573279765	0.8861807230115429	9456	3
cg14875920	12	44200316	0.42529536658200284	0.3237645566192078	0.18898267384584636	0.5037467985575125	0.7773431440423707	9355	3
cg14876043	19	55458730	-0.23730941217362392	0.14693455604542044	0.10629580388897236	1.318968055092423	0.5171180843548735	9448	3
cg14876077	19	45737873	0.027683715145048235	0.06872910909535845	0.6870993218159279	5.368930956495783	0.06825766945605885	9447	3
cg14876315	5	139062471	-0.11222228334572541	0.12747366130075446	0.3786661414401864	2.840407033960333	0.09192092634259043	5556	2
cg14876325	13	96328951	0.3986440740067877	0.6420414521137473	0.5346648714519686	0.14316217770795603	0.9309207872344085	9416	3
cg14876338	5	1815991	0.424395025097776	0.24488815753741236	0.08309287589444171	0.8839896402845697	0.6427529648158121	9454	3
cg14876517	11	66788192	-0.05684857291699971	0.16039428843412018	0.7230165370833966	0.23724402476788567	0.8881434445466778	9454	3
cg14876586	5	2175315	-0.04090823887531149	0.15406477317573108	0.7906041038042904	0.34184610448469843	0.8428864291970175	9454	3
cg14876685	7	99177937	0.5611844843626126	0.5147752925370492	0.2756451926539061	6.573472189696119	0.03737564107731611	9432	3
cg14876708	14	68038121	0.253256439355335	0.5190414285376735	0.6255986665276514	3.5872521824074988	0.16635585317993998	9458	3
cg14876761	4	683206	-0.4430809075038488	0.2670956973048985	0.09713907217561224	1.1706501514914815	0.5569247896413687	9454	3
cg14876906	2	170658438	-0.16657345374769356	0.09924940620862051	0.09328230568622829	2.4964608189849207	0.11410245893283776	5562	2
cg14876996	7	55553462	0.32025343812921725	0.23063933042390544	0.164970691404725	1.7598796366497638	0.41480787476316916	9458	3
cg14877226	20	61886313	-0.1203928901343968	0.3394467705875214	0.7228339499390046	2.0720168313717786	0.35486834562493197	9457	3
cg14877352	11	45921388	-0.4782322501636472	0.5793122656705041	0.40907801131683613	1.6563586415397165	0.43684391536324757	9441	3
cg14877413	11	67068674	-0.16823684937575092	0.2578495872325895	0.5141036993839332	2.2775630775147695	0.32020894640479575	9452	3
cg14877461	14	94953890	-0.17573842366979486	0.14847417838224358	0.2365597410979129	0.7545079212768406	0.685741900329542	9453	3
cg14877502	3	75263626	-0.08915726556050421	0.16110758496618027	0.5799881449712364	0.43360632755514594	0.805088424273805	9426	3
cg14877589	14	60864519	-0.002873296369613368	0.18175057327267827	0.9873867615397619	1.729040782360426	0.4212535410994008	9455	3
cg14877637	8	104032876	0.028607819434871937	0.04893849072172977	0.5588390021820844	4.022412332435764	0.13382715948250287	9458	3
cg14877718	5	71228754	-0.039894593374517603	0.06828645913252954	0.5590695665451082	0.010356863545386456	0.9948349531907786	9457	3
cg14877741	9	125703099	-0.5008812247024238	0.67559676460271	0.45845652206467774	1.094369267634245	0.5785764240479885	9459	3
cg14877756	11	911751	0.12432651542167981	0.3193277449089085	0.6970259213712086	0.011220268231961476	0.9156412495260768	5558	2
cg14877820	3	16306698	1.111890178801453	1.029689271812904	0.2802175379072664	1.5254018758238006	0.46640499332096547	9447	3
cg14877896	2	74743839	-0.037192294509812894	0.08875610662714682	0.6751874296855898	2.819854023615803	0.24416110338061262	9445	3
cg14877963	3	108854657	0.07881806379383262	0.10561582409701575	0.45550351370273146	0.6366726332352453	0.7273581246503741	9190	3
cg14878009	2	242122380	-0.1128754001097906	0.24575669677653245	0.6460206489367102	2.4747757466873166	0.29014111429285316	9456	3
cg14878016	20	30326646	0.16422278797368353	0.4273501473030888	0.7007697621020632	0.901409585388441	0.6371789142870726	9453	3
cg14878065	4	84031116	-0.8046372584773634	0.5762382048245737	0.16260544614509712	4.7843285430088525	0.09143158680897451	9455	3
cg14878150	12	101673760	0.030411233129254103	0.5618471465099643	0.9568337928110765	1.2705038854971658	0.5298019917315246	9449	3
cg14878230	13	20437969	-0.03516255137243846	0.980477121715423	0.9713918422840868	0.5073583778047068	0.4762846355233088	5543	2
cg14878302	18	18695624	-0.3396267195077584	0.13969786455175048	0.015050905879542354	2.3736882144627787	0.305182870319033	9448	3
cg14878320	19	32836510	-1.4569950164870356	1.0850861438410813	0.17935425292542423	0.07225596280940635	0.9645168453630302	9440	3
cg14878357	5	32174468	2.271297071689421	1.7496699203721087	0.1942430483455055	6.933135926422088e-4	0.9789934497413437	5557	2
cg14878471	14	61188077	0.12072614631201288	0.22402347309203835	0.589956175533564	0.33077382789970544	0.8475657056434905	9458	3
cg14878520	7	156802150	0.6444645472389349	0.2808046724320365	0.02172948690970044	0.2519157539201182	0.6157293549879211	5561	2
cg14878686	12	58329764	0.24135800958830594	0.25856777807099385	0.35059183219719176	1.137945750718371	0.5661066022252285	9421	3
cg14878812	8	48649326	0.07152574242387819	0.2869170627663513	0.8031359596475933	3.0902825466009403	0.21328173807939255	9447	3
cg14878842	13	113730426	0.3436309940141074	0.5438911850582434	0.5275169208350141	1.0437264744554808	0.5934138464964261	9329	3
cg14878852	2	174550132	-0.14363736388249346	0.19742632137840604	0.4668895820058448	1.705358335604473	0.42627134823523455	9449	3
cg14878913	12	25094089	-0.23842427072466743	0.1374461869032251	0.08279863637566322	0.9514713659615693	0.6214277144629654	9444	3
cg14878988	2	241393351	-0.020489314092670356	0.23872046518856563	0.9316017691579644	3.432770215492404	0.17971462412215075	9444	3
cg14879065	14	104662468	0.04148910969176464	0.08399047157662881	0.6213245375947266	1.0012137744809577	0.6061626756679998	9457	3
cg14879153	4	185459316	-0.16943089432456762	0.4177852226780997	0.6850766202350244	3.350894786646488	0.1872243977961487	9444	3
cg14879241	12	117147470	-0.0010160955103088482	0.11353208154876429	0.9928591453106562	0.09118434496758271	0.9554315340156853	9455	3
cg14879279	11	68427020	0.27868640844214876	0.17988879317959028	0.12133005585466569	1.4631695667095401	0.48114587359107264	9458	3
cg14879397	4	899984	-0.20046876759460242	0.13688698607246544	0.14306181806354948	0.534990019320476	0.7652941496911212	9456	3
cg14879418	5	72571312	-0.04093906277010027	0.148460579859715	0.7827346160851453	0.17634897474707337	0.9156011019529039	9459	3
cg14879569	12	105812348	0.01961496735432649	0.25068996916543007	0.9376340213346182	2.61208772346567	0.27088961610308887	9455	3
cg14879574	2	200136686	0.006689409924486913	0.12480082634813189	0.9572533098301771	0.8354916354483887	0.6585295937040954	9387	3
cg14879645	22	41048474	0.1839165238983022	0.380244302290901	0.6286130643520478	0.13077880831965955	0.7176259066018008	5562	2
cg14879690	4	170912660	0.08967386393273531	0.2360176583595415	0.7039858187604048	1.727383006468809	0.42160285783396245	9458	3
cg14879736	3	139062602	-0.10179415760108276	0.19294961168280908	0.5977987876300317	0.29829050932225043	0.8614439770577851	9456	3
cg14879760	5	50673965	0.1463968995284809	0.15023381380594705	0.3298280013161334	0.16670777301109024	0.920025504992354	9448	3
cg14879948	5	1394576	0.04998029698791442	0.10510286080575175	0.6344042818883138	1.2005230172206018	0.5486681358898418	9453	3
cg14879981	7	2663360	-0.3810022257864062	0.2680048476801868	0.1551353229253384	0.16024499666642833	0.9230032730986267	9428	3
cg14880079	3	194120150	0.32685171628789605	0.2180377871280689	0.1338580778947046	0.4692268408788324	0.7908765272409471	9455	3
cg14880184	18	19758221	-0.054927845395190356	0.16145154288972186	0.7336964477692901	0.7318796809457954	0.6935445232652976	9456	3
cg14880228	2	120302126	0.054788662631290244	0.38947878722333196	0.8881292632801102	3.5871822120558896	0.16636167327051746	9450	3
cg14880348	20	61447174	-0.006498004907334418	0.0614609497120795	0.9157999505531457	2.0130617761399447	0.36548469015516594	9455	3
cg14880499	13	25745768	0.2443357958306941	0.3912876310103747	0.5323384151581192	1.8472349252774602	0.3970800177184588	9426	3
cg14880527	10	81921745	0.36123602826571477	0.31771013296546213	0.2555388026595049	0.09607139597161762	0.9530997627284038	9422	3
cg14880655	20	33133505	-0.018436887741299136	0.21205675421691186	0.9307166798110338	1.78966466348405	0.408676114908949	9454	3
cg14880788	2	227633016	0.24816442426364937	0.18424006630928075	0.17799237352314948	0.3265848767291635	0.8493427716819492	9444	3
cg14880800	5	13945990	0.12588143041384964	0.2272456184457833	0.5796169196995072	5.4584045151824645	0.0652713386194331	9459	3
cg14880894	4	78697859	0.10731248510369885	0.157159596326095	0.4947174957241715	2.483233292210037	0.288916764025849	9450	3
cg14881098	12	107167921	-0.5139096550258938	1.135503194224366	0.6508489073464603	0.5362398557932532	0.46399524339572285	5560	2
cg14881178	3	128713151	-0.7271781069055729	0.6511066154951409	0.2640652420884233	0.6583082341728291	0.7195321160081447	9458	3
cg14881179	20	10654814	-0.6290176605276077	0.4206585997732961	0.13483191333056527	0.14000177677999376	0.9323929915769735	9455	3
cg14881187	7	86784227	0.046622692060236996	0.15383378802257305	0.7618350997166612	0.8840020306516869	0.347107893406162	5460	2
cg14881209	19	11546152	-0.22711827444007698	0.9393050727433729	0.8089398347581084	0.6167750666997494	0.7346305689924403	9439	3
cg14881284	14	76044828	0.39123962031231024	0.406172566994728	0.3354296195792018	2.3039609854304537	0.31601029313451595	9440	3
cg14881305	14	96571554	0.21437508984906078	0.1812152115099785	0.23681462671685963	3.1447324892682853	0.20755347853579867	9456	3
cg14881371	7	64354042	0.08127218967670309	0.17005234177557846	0.6327039041175321	5.236820701754972	0.07291868586905371	9446	3
cg14881393	10	49552461	0.3568827931518482	0.1609056574728633	0.026557355992118795	0.08950598909051469	0.9562336475917474	9455	3
cg14881459	19	797693	-1.039286056695619	1.2069572552886554	0.3891943014867022	3.877169356344891	0.14390748111172386	9419	3
cg14881470	13	100310841	0.21342566171023258	0.28714767732988217	0.45732369550141194	1.1418314383449495	0.5650078132487434	9415	3
cg14881567	19	16583117	0.10512389935698402	0.4927502389172162	0.8310608843977669	1.931980344775981	0.38060614739888166	9450	3
cg14881601	19	42905440	0.14446708910968784	0.15811664253357774	0.36088809047169185	1.9238564797405204	0.38215528800777937	9459	3
cg14881618	11	86383241	-0.6112314034681163	0.4982610932130146	0.21992441068711127	0.5700637659969133	0.7519902782322896	9456	3
cg14882054	12	79257711	0.09268415506281075	0.16004790786918277	0.5625199648072182	4.9409947112766845	0.08454280070485437	9450	3
cg14882082	14	100845427	0.036994768335146144	0.22657483476424217	0.8702992683453572	6.211915982057835	0.044781597634824366	9421	3
cg14882265	7	27184375	-0.03223874268400102	0.06252158600874931	0.6061046153922311	0.6201154051249671	0.7334046356764832	9457	3
cg14882291	10	92663320	-0.12589209992075656	0.1097102586394388	0.2511766214581248	4.4584277141222675	0.10761299608798137	9238	3
cg14882311	2	42328410	-0.16733776090040994	0.20041226563968312	0.4037359161643779	0.8212030987504813	0.6632511517936859	9439	3
cg14882481	11	107437051	0.016590921600262744	0.1251835491196147	0.8945629107498904	0.28199269207523325	0.868492485130741	9442	3
cg14882577	5	132160905	-0.21822466483785777	0.26431018531733724	0.40900918880814036	0.742493955641827	0.6898735370537011	9458	3
cg14882636	19	40722039	-0.031428620804078475	0.15674363582303913	0.8410819655081692	2.463678853549965	0.2917554210689271	9454	3
cg14882669	7	28996420	0.2677477577169877	0.4505825038241932	0.5523610856383456	0.8646855319009696	0.6489868879490441	9456	3
cg14882807	11	11093864	0.06006642287019822	0.1722519720236701	0.7273051281718934	0.8686099169449323	0.6477146992783763	9456	3
cg14882946	17	8219095	0.18853909218139886	0.11346413597808143	0.09658047764509553	0.07253150044492643	0.9643839741704985	9457	3
cg14882966	2	3699353	0.010207335676686028	0.0511200230008329	0.8417356073441494	0.17658660335173695	0.9154923219092017	9434	3
cg14883008	22	39898101	0.014927269241168254	0.6226157878002644	0.9808724786880286	0.10357022647741605	0.7475865734487782	5562	2
cg14883070	18	12646025	0.19431184338300447	0.27494441785345625	0.4797334349647777	0.8469197001813414	0.6547774643945116	9456	3
cg14883106	14	105803388	-0.36660885598041804	0.2566216254797093	0.1531201286519139	7.859048687761647	0.019653018408648748	9453	3
cg14883190	17	42146187	0.44116061407834745	0.3212428294946772	0.16966119561255552	5.539002168315112	0.06269327560915514	9455	3
cg14883291	11	86383761	-0.02717226308606497	0.16148075656312785	0.8663713796209819	1.5906402553541061	0.45143669440779977	9457	3
cg14883448	11	105892558	0.1745471248522156	0.39570740746822086	0.6591395288704718	1.5653509713581086	0.4571811918109199	9417	3
cg14883547	14	50065205	-0.3736203545608646	0.5257677533634858	0.4773206023653344	0.43463253495507026	0.8046754363863806	9440	3
cg14883605	14	57021828	0.03016306461394138	0.09475532429643573	0.7502378141782882	1.362135961599983	0.5060762239613296	9456	3
cg14883717	13	80915447	-0.22453203427233795	0.2676670328914627	0.4015544453569359	5.032995092068311	0.08074190690134016	9447	3
cg14883916	11	6947541	0.3042702407807479	0.24387067159167608	0.21215175177584505	0.32610551726224096	0.5679613495696366	5544	2
cg14883961	8	127846077	-0.11099725446276505	0.16017449170725903	0.4883239238998855	2.2707096825620594	0.3213080877302174	9444	3
cg14883980	2	240600398	0.10179493347962344	0.2797618890599029	0.7159604933975541	2.532167926289375	0.28193352489784285	9459	3
cg14883993	19	3374732	-0.1055091466179726	0.06277309261767998	0.09280135839131043	0.23868223026665092	0.8875050077322042	9403	3
cg14884039	22	31360940	-0.3936775260296871	0.16461560107293466	0.01677987387828455	1.9371546855104091	0.37962272713916867	9445	3
cg14884160	7	89840396	0.12089463563995345	0.19570040050968973	0.5367377444713004	1.2864915844208817	0.5255837169546697	9458	3
cg14884197	19	55996438	-0.2743454603331672	0.4742399443383131	0.5629299383542041	0.5719956067951241	0.7512642661739922	9422	3
cg14884203	1	100818207	0.7155041388818723	0.7221481347116787	0.32178340687977186	2.4393231506792814	0.29533009700143076	9454	3
cg14884256	3	50374861	-1.3190589417612708	1.0329675915806555	0.2016161486711938	7.771387159325596	0.02053358214643923	9403	3
cg14884291	8	104152244	0.13514410297078833	0.13335136661743774	0.3108482729046662	0.4766746028317477	0.787936874042823	9457	3
cg14884373	20	3644023	-0.13164827397251103	0.06778569872892047	0.05212201642628083	0.809270161733159	0.6672202478730151	9458	3
cg14884445	3	185306797	-0.25226361001439007	0.16809031622416282	0.13341705221968855	1.6865736180683886	0.43029390273668716	9455	3
cg14884741	6	150464644	0.1219526698928231	0.2243009978629472	0.586647265498341	0.49679266209541906	0.7800507236848346	9448	3
cg14884747	4	142141697	0.24333725105636222	0.20844866607527945	0.24305995117490506	3.1161461956413086	0.21054137321758482	9459	3
cg14884776	19	15122181	0.2461015682836708	0.29239320348373726	0.39996698737227904	0.7846195724028595	0.675494822569338	9459	3
cg14884828	10	14603607	0.27699481310168006	0.28247355511086214	0.3267878600738583	1.7418587648521928	0.4185623639193979	9439	3
cg14884902	3	100761743	-0.07624369482870663	0.24721496007565374	0.757769976707002	0.8784514218254296	0.6445352845631512	9459	3
cg14884929	17	46657656	-0.11287977200790551	0.15438343188957981	0.4646783359396374	0.3031537891697583	0.8593518002323399	9454	3
cg14884931	22	42323359	-0.10086677590513164	0.12237578332922341	0.4098043160536173	0.28301637302800514	0.8680480692681298	9438	3
cg14884932	19	51774451	0.06299682382872103	0.06429866574837921	0.32720795620259535	2.2701109869481386	0.3214042849991405	9443	3
cg14885145	10	104262292	0.32665520159845524	0.40869709386361625	0.4241397209544293	2.181486502756868	0.3359666931781268	9432	3
cg14885748	12	127211262	-0.1385631905684248	0.13870802345512842	0.3178160822925975	0.5001515115856577	0.7787417866353167	9433	3
cg14886059	19	58545001	-0.105762717973495	0.11096388853991593	0.3405255459157218	0.29148439758057837	0.8643805128049655	9459	3
cg14886145	10	74451829	0.36754049470550154	0.5965952122954697	0.5378526548773346	0.3477223412132331	0.8404135636651434	9448	3
cg14886150	11	47291490	1.6022966722501968	0.6596688513943268	0.015142999360053639	0.1832891479539499	0.9124293930698538	9389	3
cg14886235	19	48867686	0.4695864353370868	0.5902487013681319	0.42627976742036366	1.5691689992304885	0.45630925907506203	9432	3
cg14886269	1	1141927	0.010114838704083286	0.25596530377239185	0.9684786429926432	0.8720005784449868	0.6466175389190757	9459	3
cg14886379	13	25468516	-0.03482335804593754	0.4200863477950051	0.9339344614705616	4.688706256756044	0.09590922302321793	9450	3
cg14886572	17	40934398	-0.10832632486989172	0.08337863866836016	0.1938720198658497	0.1635929965265747	0.92145945821752	9458	3
cg14886629	3	10333655	-0.16359452820746365	0.17556046862264663	0.35141845047209586	2.993977369874626	0.22380308805107907	9458	3
cg14886640	14	50103224	-0.22032629185671526	0.153617673029167	0.15150066519285743	3.633349628014393	0.16256541343320366	9449	3
cg14886676	3	194827291	-0.08938971414976554	0.4457640811225821	0.8410649699072972	0.3158213982451906	0.8539260349078598	9441	3
cg14886794	22	42949593	0.29029404651465357	0.22864174314503194	0.20421079981611756	1.644467189877637	0.4394490064190276	9453	3
cg14886849	14	103367489	0.010426953612499712	0.06680241781441067	0.875964862689063	1.4961418716060175	0.4732786576173436	9451	3
cg14886850	14	75122289	-0.4973243352659201	0.14684755070785974	7.074618278606903e-4	3.565776245231173	0.16815180227167123	9457	3
cg14886990	3	52563633	-0.15426404462723592	0.27457079488346614	0.5742270483298206	1.9195507295290042	0.3829789068700238	9454	3
cg14887099	13	51060599	-0.17293809794673962	0.1500824975733091	0.24920319260949958	1.9401387496702447	0.3790567401923499	9443	3
cg14887116	11	124293907	0.21759303327789792	0.16346974460279573	0.18315921596723728	0.03384280943058304	0.9832209581293393	9457	3
cg14887142	14	22191761	-0.12155314501172879	0.104719513899373	0.24574370127895584	0.5718424453103539	0.7513218007522154	9455	3
cg14887315	20	19193587	-1.7638103230069357	1.164489285160623	0.12985744500601534	0.20237019520189434	0.6528144564658945	5562	2
cg14887335	4	123761683	0.12490238557210842	0.23323751776002524	0.5922932063620139	0.31024870317715	0.8563086875170491	9453	3
cg14887509	1	27816781	0.9514112194964736	0.6271165533387703	0.129236327544302	5.932768461592277	0.051489147030313195	9458	3
cg14887563	7	86849180	-0.14442000694082935	0.3028384208995312	0.6334418819860702	0.3518834935114916	0.838666836978221	9427	3
cg14887613	19	345454	-0.08739181697957438	0.0722854376212613	0.22666963304179605	5.516866217283044	0.06339101742048818	9457	3
cg14887662	5	60457841	0.33393683573428495	0.6835141101376129	0.6251540850531967	1.0613950684886855	0.5881945407163834	9452	3
cg14887669	18	12039289	0.40419884154008556	0.46762010475090027	0.38738225822582506	3.0837102497694753	0.21398376637792382	9457	3
cg14887752	1	35370638	-0.1267320740366187	0.1555674667224794	0.4152762246981373	4.663481433928715	0.09712653005422484	9452	3
cg14887886	22	25756047	0.17378898293733686	0.3131013662955606	0.5788559401191431	0.5224058962163112	0.770124608421762	9457	3
cg14887903	20	60889521	0.06742649024535463	0.235369263085196	0.7745173299595427	0.2264959199296299	0.8929292219647914	9426	3
cg14887955	3	46651373	0.49470484249576896	0.21986479840891407	0.0244463336505044	0.9831783935408753	0.6116535834958354	9440	3
cg14888176	13	48669363	-0.09631475042785793	0.4201525253561322	0.8186842613086042	0.16004702609170013	0.9230946413648348	9447	3
cg14888255	3	36902745	-0.1484447982805983	0.16386387247175077	0.364987116789431	0.001774909243571883	0.9663953265100508	5364	2
cg14888296	3	48413707	0.017403818703359785	0.23645434565886125	0.9413260500778436	2.3463324502368232	0.3093858037309359	9451	3
cg14888445	13	101184494	0.03190037690164466	0.39316579533959495	0.9353328314975511	0.9147982376617073	0.6329276762905032	9454	3
cg14888579	11	46426289	0.1166021177924161	0.3915972171105309	0.7658860916092488	0.19993111388029655	0.6547764546519615	5562	2
cg14888846	17	28443962	-0.7069760365007624	0.5422588079210229	0.19231498889328263	0.3150621987816696	0.854250246533084	9374	3
cg14888908	17	9694619	-0.0743966401090197	0.07572675623945334	0.3258854323044469	0.2939655203529031	0.8633088605804518	9459	3
cg14888916	8	99951420	-0.3271872357144143	0.2924887021690087	0.26329714572911783	1.6312245441093354	0.4423683946216474	9423	3
cg14889011	12	7261983	0.20680047212958647	0.4796340411934535	0.6663498246917893	2.2157824657711465	0.33025465744757737	9457	3
cg14889069	12	47417292	-0.1308735215007021	0.13054675022193024	0.31610067116881146	6.775087944462801	0.0337915680959534	9454	3
cg14889070	10	45477550	-0.05592985505223826	0.16724558259463979	0.7380645112164766	0.6763090155903072	0.7130851021793306	9445	3
cg14889329	19	47164747	-0.06404859120465829	0.5205337809044573	0.9020722060100459	1.4489424167352132	0.4845807434602867	9456	3
cg14889419	18	76263059	-0.007538422523108645	0.2997959087482961	0.9799391619772362	6.662463662778474	0.03574904114254966	9431	3
cg14889643	18	60985636	0.14297396295245737	0.3777012990535652	0.7050316218753391	1.2869743023184488	0.5254568779287306	9450	3
cg14889653	11	1297250	0.5072124615718115	0.14027772564444432	2.994523011749769e-4	0.34316323288431716	0.8423315171129153	9457	3
cg14889658	19	58628735	0.03147351113172765	0.04941876584838553	0.5242071298794857	0.5534945787512977	0.7582460897434926	9457	3
cg14889679	8	142277947	-0.1938315020090016	0.2094370123656535	0.3547119731420688	0.047147203728534606	0.9767020849289824	9457	3
cg14889682	3	46715818	0.027517191744637525	0.20023831195534247	0.8906970750111152	2.2105930071925686	0.331112691581929	9456	3
cg14889768	6	146864529	-0.1351887364055143	0.3650685833712049	0.7111511373836592	2.0828772407165648	0.35294656044219835	9454	3
cg14890102	5	134989659	-0.05017953865430348	0.38502231739975007	0.8963062088698122	0.0047887824718604935	0.9448296037205879	5562	2
cg14890220	3	173632551	0.13152898682341563	0.09854447620574261	0.1819689902020834	1.0797896311602813	0.5828095516346468	9307	3
cg14890224	11	2156694	-0.0642846294415078	0.17433661983647394	0.7123226243765439	0.5247016273445826	0.7692411160658938	9459	3
cg14890237	15	56535934	-0.14834575663939764	0.609514101784568	0.8077082214209713	1.086073553480786	0.5809812603737142	9459	3
cg14890343	17	78161178	-0.09079870494169556	0.16067120339241553	0.5719913225939023	0.2335888666303041	0.8897680810396429	9456	3
cg14890509	19	45943865	-0.42941309917221254	0.22162194287566503	0.05267291148490413	0.05801388125302562	0.9714097222511342	9459	3
cg14890578	19	39894764	0.035919642291695	0.3686695673721832	0.9223845632006359	0.933043626222176	0.6271799279360051	9405	3
cg14890631	8	42772400	0.2444855146982873	0.2578047965060594	0.3429585375889303	0.9773914297028893	0.6134259550062681	9456	3
cg14890726	3	113233993	-0.28477602094880405	0.5583522340842515	0.6100309074345875	5.119335278125064	0.07733043778946469	9459	3
cg14890730	10	72032697	0.16162699669011169	0.48663595815750066	0.7397901733401195	2.0658272345445416	0.35596829279747716	9455	3
cg14890851	12	49716853	-0.12285196564623384	0.4784247003918292	0.7973452682180021	1.5836474785356298	0.4530178549986418	9416	3
cg14890922	7	98574386	0.6963283145663945	0.5515140343029838	0.20674164236267115	0.670213235979335	0.7152618225094814	9439	3
cg14891022	22	37625461	-0.024588207500175794	0.261983164760727	0.9252250152192788	0.5064331604919863	0.7762997324284626	9459	3
cg14891209	15	37170381	0.34803493884483216	0.31804257182974827	0.2738221122608889	10.249839550520168	0.005946694409348467	9447	3
cg14891617	7	158092647	0.12450331670612658	0.1310037412573976	0.34191927590549037	4.986438561130375	0.08264348530025735	9454	3
cg14891651	11	3690320	-0.3062549110745348	0.2401467052271926	0.20220923939322363	2.9037913389138295	0.23412604156847888	9455	3
cg14891833	14	89507004	0.013448072273099672	0.5506546139241904	0.9805160214009866	1.5378556528266583	0.46350976491826446	9457	3
cg14891900	17	76341204	0.24414241964215416	0.19757052018496124	0.21656157578885188	0.9432115336357192	0.623999465728215	9458	3
cg14892058	12	14956310	0.7380232976454255	0.7505648608315146	0.3254644841324784	2.044464818824001	0.35979084250626114	9459	3
cg14892066	4	183839263	0.767214230209721	0.420486240147954	0.06806319608756799	1.6897751591437453	0.42960565194740485	9457	3
cg14892118	1	156561431	0.33337928518955984	0.25154461081588575	0.1850621629674107	0.8249072802073616	0.6620238873381987	9435	3
cg14892359	11	11860337	-0.2754143060266316	0.2603544658368277	0.29012675059649784	3.1681171003318154	0.20514083203659622	9458	3
cg14892517	2	53898063	-0.3139455155061335	0.3166507268447295	0.32146257808351264	0.06838494139409404	0.793702981605624	5560	2
cg14892570	19	15559628	-0.12926520663428243	0.2697768048756357	0.6318275692896878	0.3992567470142249	0.8190350716592886	9458	3
cg14892768	19	41725332	-0.06166047070744827	0.10327721161780337	0.5504816816757621	6.275174340689047	0.043387358012456585	9458	3
cg14893128	20	32077794	0.1224949438690238	0.48989577134450624	0.8025541971484682	0.6944295761067746	0.7066535312198479	9401	3
cg14893129	17	78152051	-0.1733398582696427	0.20684366883076394	0.40201749729559644	0.7030353658054206	0.7036194078184581	9457	3
cg14893161	1	205819251	-0.017783526071241056	0.02045598760708794	0.38465269531556173	2.004546617503047	0.3670440874864973	9451	3
cg14893163	13	58206036	-0.06319680892927951	0.46940955547886226	0.8929040832849098	0.16983522935212422	0.6802582860790946	5562	2
cg14893274	19	15834209	0.0070857683142846566	0.06076113022624057	0.9071637274424624	3.448017692457414	0.1783497362113653	9451	3
cg14893456	1	39874025	0.0805752815542183	0.2071763872827758	0.6973344661975872	1.9234722942929885	0.3822287043090972	9457	3
cg14893473	12	100041071	0.13102831035399173	0.13163838202503758	0.3195585080039875	1.0970128351044646	0.5778121763375293	9444	3
cg14893576	2	23604202	-0.3780802613978736	0.2047855666266767	0.06485952211044425	0.9815876178554797	0.612140278850216	9453	3
cg14893690	13	48807223	0.2553753399989516	0.3522941968222122	0.4685181235308279	1.260207812198436	0.5325364643453372	9418	3
cg14893720	7	33149316	0.23925351518843196	0.5729150916045899	0.67623427052021845	0.05484520401174316	0.9729499840164755	9450	3
cg14893857	14	102554969	-0.05349653431991948	0.29405144024782565	0.8556383125214483	1.8376307221061032	0.3989914220068589	9401	3
cg14893889	17	7919681	0.2712498133198302	0.6876495975613304	0.6932419332533213	2.6501488458271036	0.26578317799437295	9409	3
cg14893932	15	66584493	0.151893135881087	0.22388425026870443	0.4974896256610735	0.6964881697253706	0.7059265491992048	9456	3
cg14893935	7	2679546	-0.19668446028151382	0.2835158267794637	0.4878492791590042	1.6025976587574422	0.44874574129337425	9442	3
cg14894097	2	227173967	0.22263453809616895	0.1354319009046891	0.1001998558994106	8.136628261661464	0.017106203032195986	9449	3
cg14894144	18	21270554	0.04890210949649031	0.13782534378043013	0.7227303094578386	0.04082622129758966	0.9797938264259142	9455	3
cg14894216	11	65794352	-2.3918721220542432e-5	0.08151451608423659	0.9997658775513991	1.0927989048418814	0.5790308898881332	9454	3
cg14894245	19	1106640	0.3553205909838765	0.21073301556917326	0.09177320139061731	0.14597535926536562	0.92961228312003	9455	3
cg14894367	11	1002008	-0.0030941243940588274	0.2230795336306021	0.9889336556808064	4.433438881248164	0.10896599252423947	9455	3
cg14894368	19	50869332	0.13053674959134298	0.19193065866434508	0.4964256117205291	0.24192136327463665	0.8860687976823309	9458	3
cg14894384	17	73150952	0.9265824262650995	0.6914504956145318	0.1802271202101354	0.6902352376121517	0.7081370583340196	9455	3
cg14894823	12	58026592	0.0226143177305332	0.3674053291430136	0.9509200690845128	0.6110403642909344	0.7367400356848821	9447	3
cg14894848	22	48884945	-0.017470908408041583	0.1947341784148967	0.9285123425615559	0.0014398424633681323	0.9697313298322344	5559	2
cg14895029	7	2775587	-0.0859591092388604	0.07875976818964492	0.2750930131792117	0.6555339707921486	0.720530894366885	9458	3
cg14895183	2	236924282	0.23406053866105575	0.12263562036388062	0.05631561354865226	0.009478181272274011	0.9224437241911445	5560	2
cg14895374	8	28930481	-0.128517534098984	0.33046249020772345	0.6973486185994913	1.072347356825144	0.3004158348476826	5560	2
cg14895540	2	186443903	-0.06334054995736561	0.13623596049304026	0.6419796681281089	3.4600901937378685	0.1772764151783487	9454	3
cg14895559	8	30209391	0.01295840477066489	0.1598950186310056	0.9354075928794462	2.0554528522289286	0.35781956568049306	9323	3
cg14895576	17	80571465	0.06315330559040534	0.6252659855325946	0.9195486306468528	0.18781775695681457	0.9103657123703557	9355	3
cg14895646	19	50321467	0.5889535916326831	0.6516186868234982	0.36608467744129164	1.129932551678234	0.5683793145497763	9360	3
cg14895775	7	2738875	0.07757764606638598	0.4648534549267195	0.8674595588086325	1.037036056687536	0.5954022637488585	9448	3
cg14895876	2	39664666	0.6647244064482417	0.6873347079972781	0.3334918562750436	1.2594692154766503	0.5327331655072084	9450	3
cg14895945	19	12889086	0.48804289919077226	1.1375033627741817	0.6678887052913862	1.1022571945156883	0.5762990337080378	9323	3
cg14895961	11	2163513	7.458251140749759e-4	0.08105945840888357	0.9926587969006921	0.33307798193533616	0.8465898069361075	9452	3
cg14896003	11	562366	0.20121565799310626	0.18336786228572421	0.272495727316467	0.001836235318177852	0.9990823036819723	9454	3
cg14896134	10	88295386	0.04866449554781238	0.13144757712835362	0.7112187257656187	1.5628013612342824	0.4577643803553263	9451	3
cg14896157	3	5137549	-0.13736226112235758	0.1194778053330638	0.2502721845300326	0.7608578821629255	0.6835681358629081	9459	3
cg14896306	19	51611929	0.1574255928603686	0.6162254455870277	0.7983620186158329	1.1214871384414653	0.5707844882405727	9383	3
cg14896458	14	25428438	0.09340116741779658	0.1800295248790568	0.6038930515469664	0.5148250441177457	0.7730492481123471	9449	3
cg14896463	7	116592956	-0.4761652279721242	0.23787787780025518	0.04531470829400302	1.7025105024651048	0.42687875541711523	9457	3
cg14896559	19	3481957	0.8294536186999163	0.34802338854435944	0.01715693580399554	0.043372996586785395	0.835024520767006	5562	2
cg14896695	10	43902999	0.4096153153441273	0.4909902888975322	0.40413247101855415	1.4850908300720012	0.4759010069193614	9455	3
cg14896756	19	44031390	-0.12110456961725845	0.39590197754289186	0.759684334936277	4.296717040048585	0.11667552120261943	9458	3
cg14896830	13	113884323	-0.19286014878602525	0.1885827961195407	0.3064584311718251	0.48769784648540493	0.783606009975714	9455	3
cg14896906	7	107205105	0.13660811122447583	0.06884896479086729	0.04723679336237258	0.04786564666857393	0.976351295579568	9453	3
cg14896926	10	132891650	0.013204384024447336	0.18581263714959811	0.9433476985487994	0.6208717770686006	0.7331273247724569	9398	3
cg14896948	7	51096885	-0.059856007667176574	0.15852010587165904	0.7057333155522516	3.28194330482952	0.19379165265382928	9454	3
cg14897025	21	38642597	-0.026667325677996574	0.2806578685934674	0.9243011627116267	3.292669906440206	0.19275507195888897	9455	3
cg14897096	11	66722073	0.4038294702051802	0.21179332298710096	0.05655752529216299	0.5507541614136113	0.7592857572268126	9456	3
cg14897188	17	6917185	-0.1278689364900606	0.21086531056237082	0.5442485004992206	0.2844568916986117	0.8674230746488713	9456	3
cg14897238	21	43198283	0.024569348784848122	0.07167449419945977	0.7317559360270081	3.04786431098747	0.21785356643519338	9450	3
cg14897263	8	103421231	-0.25678429630362476	0.1862774990234247	0.16804770260103802	1.0388257394506082	0.5948697114750383	9454	3
cg14897298	14	96750481	-0.1056860861132102	0.2827782203432367	0.7085963048373051	0.5372878023719214	0.7644154146101573	9389	3
cg14897316	12	111731188	0.7748402720294584	0.47107087323311053	0.10000103442793758	1.6592981255715258	0.436202339097734	9301	3
cg14897419	10	134121413	-0.3211511533107929	0.5220469588096972	0.5384379980722158	0.6843959953346063	0.7102075713446704	9401	3
cg14897563	17	7806641	-0.048564564981846796	0.1775951977563825	0.7845023099873045	0.06392102538500583	0.9685448265514978	9458	3
cg14897765	11	406492	-0.00759502895145053	0.09777125595051132	0.9380813199177486	6.768660103680312	0.03390034621418194	9454	3
cg14897791	18	74533923	-0.12181953244660056	0.7049975930260516	0.862813154544432	2.7167176071514314	0.2570823535533229	9449	3
cg14897802	19	19627085	1.6692612401958073	0.8535195826152675	0.05049594869529651	0.06907332942464126	0.9660529189847896	9418	3
cg14897833	14	52535178	-0.5273270723596951	0.7164000196071076	0.46168256902198457	0.4982069766849948	0.7794993001198538	9444	3
cg14897838	17	79339158	-0.08061413745848882	0.10596106885610561	0.44678241870726465	0.07172006941432056	0.7888486293681697	5558	2
cg14897920	19	11564442	-0.0055880701866397	0.1791959963344486	0.9751227008960416	0.5032464217635668	0.7775376506081049	9458	3
cg14898116	10	17272764	-0.11115184389180563	0.20866063272877952	0.5942468243941348	4.597265061338232	0.10039603840012215	9298	3
cg14898127	15	81587493	0.09762032284465463	0.12024208338809154	0.4168691768386662	0.285267136873658	0.8670717331413879	9454	3
cg14898140	17	66031871	0.09494249317973805	0.4564070594256451	0.8352121593300605	1.4136135352136125	0.49321664089072287	9451	3
cg14898147	12	57089626	0.20990732333808856	0.2811793389554131	0.45535051292362333	3.6359638916261483	0.1623530578293872	9457	3
cg14898151	14	68232975	-0.38290292979310425	0.22294399418272207	0.08589062235044248	1.2414053776301768	0.5375665628349698	9451	3
cg14898177	12	2486634	0.38897098324815294	0.17793646996257248	0.028814840606943646	5.743332050714143	0.056604543374683854	9360	3
cg14898223	2	190447407	-0.02070362534711032	0.11810007149433682	0.8608393690160463	0.09283420851381588	0.9546436931883814	9455	3
cg14898232	2	201124405	0.019634775385770648	0.11027504208399777	0.8586815427228564	0.2763562449984212	0.8709435432878913	9452	3
cg14898243	10	70863693	0.16551743891809212	0.10184848852847304	0.10413401520109881	0.910752659405889	0.6342092512538252	9410	3
cg14898260	8	61194099	-0.7961874787896742	0.47827040543305627	0.09596814286569838	0.35010193023963954	0.8394142388317628	9441	3
cg14898263	13	113462013	-0.12893533842046553	0.19513611421510366	0.5087754435940705	1.6197837608407646	0.4449061666903049	9447	3
cg14898306	19	14640428	0.8364774563064697	1.15080057267299	0.4673082348893065	2.8927140038549357	0.23542638563524	9379	3
cg14898332	11	57249384	-0.3533398855948536	0.35650428563678827	0.3216251283147928	0.051469590355168834	0.8205255270951626	5561	2
cg14898416	2	160918519	-0.0536806429136288	0.1280065303074499	0.6749540553419506	1.7463127819030748	0.41763125914048405	9450	3
cg14898611	7	25608673	0.03437503588773799	0.07906224309670487	0.6637188745690701	1.7564569369407024	0.4155183639336708	9458	3
cg14898623	12	124941871	-0.10116241916892682	0.33638291250570834	0.7636158882506123	0.9577186153426467	0.6194896360013753	9423	3
cg14898639	20	35423080	-0.18538981858355888	0.23854266875157365	0.43705449110307426	2.461443563597976	0.292081682337676	9453	3
cg14898646	7	820298	0.06941444591327549	0.23078417875114532	0.7635849678059776	0.6668730564222707	0.7164573720278584	9454	3
cg14898768	15	25299211	0.12212534992840167	0.09581839905494595	0.20246852972189308	0.614109013128246	0.7356105042133794	9456	3
cg14898787	20	61729912	-0.013336574342710388	0.1274029762101076	0.9166295406521213	1.5730146520248367	0.4554326985933267	9456	3
cg14898822	15	83478541	0.5170241863038059	0.29432358503434286	0.07897710205908413	2.2628126142078746	0.3225792917406338	9451	3
cg14898824	12	64851143	-0.006763160857652354	0.2123504862726792	0.9745924317050878	0.16640507145491718	0.6833266989967097	5544	2
cg14898892	4	77356180	-0.22845280815347052	0.10063702908488574	0.023203512503969664	4.706653838967002	0.09505240389852486	9328	3
cg14899046	21	46784677	-0.01164003239085498	0.16679456196125403	0.9443634793577116	2.5225062229797355	0.2832987989963334	9459	3
cg14899065	15	81587108	0.136525470753912	0.1219764181762369	0.2630217353611731	0.07079091665002654	0.9652236350512832	9453	3
cg14899145	4	1333483	-0.1987996770845099	0.32046125990543795	0.5350242313185425	2.1607425513607996	0.14157625916514935	5558	2
cg14899164	7	4823857	0.23627454846762394	0.7887223513105777	0.7645080780815423	4.117433308854624	0.12761764238452558	9435	3
cg14899303	14	102096740	-0.3375084954588703	0.2064166742378537	0.10203154733775795	1.5134677779066656	0.46919637462266395	9454	3
cg14899408	11	117698932	-0.1295083633250739	0.10217367926946808	0.20496528533514927	0.6276955420037673	0.7306302428040187	9449	3
cg14899522	10	6472750	-1.1840740359805335	0.6401344060838869	0.06435287509285001	0.08459249925285281	0.9585857578310911	9387	3
cg14899547	2	113521923	1.309394696382735	0.8060554729590187	0.10428036333613967	1.4059470190615928	0.4951108958271625	9458	3
cg14899716	1	42846987	0.3378504791187034	0.14881569560723992	0.02319174809532193	0.16132382903648235	0.9225055244531913	9452	3
cg14899731	14	50328873	0.40416910228005337	0.34044920022287273	0.235162859134515	6.081751223384466	0.04779302303771488	9358	3
cg14899960	19	40951695	-0.23911989645720366	0.23863490756034064	0.3163279704385017	1.905500626249165	0.38567882589937635	9456	3
cg14900031	4	6695377	-0.24971109100728064	0.1782922074993936	0.16134206967850448	0.292877659895215	0.8637785680990288	9455	3
cg14900112	19	2737060	-0.1483670792630525	0.27621771348986085	0.5911721712325573	1.9038321743076736	0.38600070343294024	9456	3
cg14900124	2	177017630	0.082189309604559585	0.0831554430674922	0.3229657969624819	0.40230204507567013	0.8177889176696442	9459	3
cg14900154	17	4074385	-0.1750801172578614	0.1890036784378915	0.3542735758167735	0.6807875315177523	0.711490107154598	9458	3
cg14900246	2	112655153	0.09980566324310126	0.08211981804132977	0.22422639747046538	3.1995987219306996	0.20193703038117225	9445	3
cg14900295	10	135050901	-0.47148984060476407	0.3849948282334831	0.22070132027958672	0.45280813254324537	0.7973958357992965	9404	3
cg14900388	21	32716584	0.19944176452814535	0.5993606156813146	0.7393173109350191	10.466952303189807	0.005334947944703775	9455	3
cg14900579	19	7294137	0.13361667766745974	0.3169071088699368	0.6732971018114624	0.9471159461223977	0.6227824783670483	9458	3
cg14900773	17	80935431	0.1451312052694629	0.15161981647038833	0.33846393084926774	2.3932164149010693	0.302217534664304	9326	3
cg14900814	4	25032305	-0.18009940839684727	0.30252753051554565	0.5516324195509821	0.679577941227262	0.7119205430669497	9455	3
cg14900984	8	11205247	0.2903150133588438	0.5382924342923412	0.5896620496432363	4.008070760983942	0.13479025431392289	9430	3
cg14901232	18	74208357	0.08207452976314117	0.5002046963526972	0.8696666817355376	0.8362041431912344	0.6582950317711709	9455	3
cg14901243	19	13951845	-0.11539190230226817	0.1477215409453453	0.4347173800910948	0.6985532417532253	0.7051980307894412	9459	3
cg14901671	17	70589079	0.5880166376710089	0.2750163515104905	0.032507395676518704	1.336110315006145	0.5127047387487595	9456	3
cg14901751	2	72126174	-0.28524487963028233	0.21375997995865637	0.1820673413300248	1.1385598254384277	0.5659328130298397	9455	3
cg14902107	5	139090936	0.12641721763085872	1.0074499528128953	0.900141673641599	1.6164747110213784	0.4456428843163412	9398	3
cg14902146	15	90294607	0.7631786305253614	0.6078770903716495	0.20930390680720706	1.9501011508723853	0.37717327737774414	9434	3
cg14902168	4	186427747	-0.18047052025676744	0.19505905161303	0.3548568558203473	1.1726567969907098	0.5563662945523629	9457	3
cg14902204	2	131046313	0.01647985922155324	0.04143728388859065	0.6908468644040433	0.22559063454290793	0.8933334913406894	9459	3
cg14902267	22	23923610	-0.05542995517883261	0.1536668255538938	0.7183123827872266	3.954750124914962	0.13843213652088376	9452	3
cg14902356	20	10015648	2.0480096101557854	1.264736455456472	0.10537901233713046	0.9005578746211467	0.3426321685061853	5561	2
cg14902389	2	99342685	-0.15621358951297176	0.19787373013801185	0.42984262532185485	0.6267662352789876	0.7309698114877572	9453	3
cg14902773	14	39961218	-0.01307062576882617	0.13559797403422547	0.9232088599022172	0.3519690439733604	0.8386309635778443	9458	3
cg14902864	10	18948196	-1.1333532956506005	0.627942810720058	0.07109548720958013	1.2898702878203476	0.5246965707710232	9431	3
cg14903097	2	21023042	-0.33184690229526137	0.4161827076868342	0.42524273859260364	6.376748903204101	0.041238852233832196	9328	3
cg14903202	12	133393115	-0.04586603083281498	0.27924135463881433	0.8695325417481038	0.6416942296759048	0.7255341659198294	9455	3
cg14903221	10	13342207	-0.6328635828580137	0.37448338856326013	0.09103477184758979	4.3273565579224895	0.11490170227520406	9457	3
cg14903245	21	41556496	0.06275814405656506	0.13359286050980654	0.6385181414582346	1.9313527083557902	0.38072560728217264	9456	3
cg14903309	12	53894418	-0.7780492522332138	0.8060176713028996	0.3343943269616747	2.1569171010601997	0.3401193986460752	9454	3
cg14903612	10	80811883	-0.028630554894937276	0.06464636489735515	0.6578528385924197	0.02196176568563965	0.9890791869769137	9449	3
cg14903685	15	70391316	-0.18487981904080297	0.3292458079937423	0.574439554402641	0.1112974624709652	0.9458713325962108	9451	3
cg14903689	21	46875218	0.1788706542915441	0.1239899959448721	0.14912707717984444	1.8030098531019407	0.4059582624342475	9456	3
cg14903707	2	241840102	0.18381532791372598	0.14200999040659737	0.19553313420155105	0.41518658259430574	0.8125374355657737	9458	3
cg14903727	11	62482708	-0.015453686273293197	0.2394195347814981	0.9485351050090572	0.8022850015783483	0.6695546421745593	9452	3
cg14903799	2	237033583	-0.11712293344314575	0.11438566497704201	0.3058682585885028	2.0698145889952233	0.3552593138915668	9392	3
cg14903810	12	89388334	0.0737769234674415	0.15739549157779864	0.6392583951792014	0.6906912252189634	0.7079756258762566	9448	3
cg14903832	2	198318098	-0.873478386803674	0.7999513344357446	0.2748707246964704	2.316183018240847	0.12803385857937655	5554	2
cg14904079	13	103514655	0.20145557760850533	0.24999653774819558	0.42033887622100835	0.5749281974092384	0.7501634981288738	9455	3
cg14904081	13	112320101	-0.017736054049767982	0.1534229287307704	0.907967685153646	0.8005836275626282	0.6701244659461856	9458	3
cg14904115	13	113488382	0.49458883617818383	0.338265556086804	0.14370508812084964	0.9098709644732741	0.6344889024325769	9455	3
cg14904261	19	30716712	0.19096244387653374	0.25093993444294066	0.4466638419213365	1.4908515195815926	0.4745322201854557	9370	3
cg14904305	8	12990898	-0.7661555324770032	0.4562779256047775	0.09312432807571026	2.34410685599254	0.3097302789929518	9416	3
cg14904363	19	43032587	-0.7654363847688919	0.5271641113422337	0.1465047198092962	0.3650584950206123	0.8331602757082268	9439	3
cg14904433	1	205718364	0.5883424639237257	0.4901372079249974	0.2299984755455159	0.333355511307327	0.8464723383178175	9454	3
cg14904464	12	45269790	-0.5347935826656816	0.4831070578189177	0.26829923566344066	0.48043728165435967	0.7864558909008619	9458	3
cg14904534	11	68447478	0.05478647505832931	0.25396537863923907	0.8292027459048378	6.159656378170297	0.04596715362934926	9454	3
cg14904586	10	105238606	0.18523513817001805	0.2575087730703572	0.47193438050657727	0.8412815969169654	0.6566259200961165	9452	3
cg14904638	11	46726595	-0.2597867879707721	0.23273496512623618	0.26432178781883797	0.13742363859763945	0.9335956855745317	9457	3
cg14904647	10	44864378	0.028093945869375966	0.09593575430045774	0.7696434994361596	0.8388899004880553	0.6574116147223542	9457	3
cg14904662	8	41655673	0.018665327139128513	0.12586584999864994	0.8821096419346844	0.15682927452488615	0.9245809813266911	9449	3
cg14904688	5	173005254	0.09149621816242835	0.06954739267485661	0.1883099349346281	1.151233221736787	0.5623580058198852	9456	3
cg14904697	19	15509500	0.23868458956646424	0.22260781024665613	0.2836211420347864	1.2263602226755075	0.5416256973883008	9454	3
cg14904725	13	113777045	-0.008077606734112194	0.10403431827984264	0.9381115000813028	0.18028951520313424	0.9137988963599947	9452	3
cg14904733	4	151501623	-0.10973826650823974	0.14063618499343974	0.435214934787211	2.5219961396617325	0.28337106120656785	9436	3
cg14904908	8	41167660	0.02198189491664393	0.08647233924897295	0.7993354556165231	3.1268191435039494	0.2094208172360972	9458	3
cg14904923	8	122651570	-0.10685637309243061	0.30875215480761364	0.7292742512842307	0.30434975591221813	0.5811682773143216	5562	2
cg14905105	20	1161820	0.21442852576133972	0.16380194886129337	0.19051000220112882	0.06278346392354647	0.9690958728830998	9452	3
cg14905166	10	44052448	-0.22403277659767606	0.14190572206653998	0.11439483766195595	4.315238836730251	0.11559998894618222	9345	3
cg14905320	4	79339096	-0.35737736068668957	0.22410310243447487	0.11077919506013358	4.495708600418006	0.10562562246007759	9456	3
cg14905331	8	92082498	-0.7108849544738058	0.5814615033252958	0.22148723375372442	6.024830711362296	0.0491727654908665	9388	3
cg14905439	1	224622510	0.32931697385119096	0.5935647066566934	0.579023083347981	0.6039047367138266	0.7393732816150677	9456	3
cg14905466	6	134499143	-0.47493041561288096	0.25925133392368865	0.06696178163620074	0.9360303911532515	0.6262440074464525	9451	3
cg14905514	14	105998745	-0.029282459876745097	0.21168790316038616	0.8899808404904936	0.448021447491889	0.7993065627628944	9448	3
cg14905577	2	29558460	-0.05160252999830124	0.19079243345058058	0.7868031264785211	0.5009922026608586	0.7784145147888105	9455	3
cg14905600	10	134226361	-0.14742331326074282	0.3718514289583222	0.6917675044363734	8.26076883906346	0.016076697438041188	9438	3
cg14905613	6	72891967	0.008335563477739762	0.06165285456630864	0.8924524962534061	2.7741728935818637	0.24980205698650115	9440	3
cg14905631	10	102746534	0.16563512811918474	0.10393077604840135	0.11100184207630152	0.25943155308264226	0.8783450417119285	9454	3
cg14905632	17	38333933	0.15039078326931077	0.3435794918117664	0.6615910249233885	0.10181000738689056	0.9503689477842601	9452	3
cg14905634	12	73057369	0.1501657673086364	0.13165596261453355	0.2540396543247512	5.55913197609187	0.062065438675002235	9454	3
cg14905657	12	16760048	8.200648784702996e-4	0.13122932616458452	0.995013973889149	2.4359136300582818	0.29583399341856553	9455	3
cg14905665	2	206661494	-0.24294944319569678	0.21910964416473974	0.2675151515694321	1.3084354794039532	0.5198485604625789	9457	3
cg14905691	17	3483433	-0.10825228240289615	0.2116153787454035	0.6089645461639013	1.3297881385594978	0.5143280079573432	9454	3
cg14905731	17	16523434	-0.08838778224297686	0.1216321079857628	0.46742119189146747	6.818732553946139	0.033062145981557885	9453	3
cg14906010	14	58666962	0.23226040404552398	0.5413410306393303	0.6678894798462065	0.6282373577487156	0.7304323361278241	9447	3
cg14906103	4	41936852	0.07339296842670823	0.12285959632156868	0.550258578193062	1.107066174561965	0.5749149930539423	9457	3
cg14906110	14	101528288	0.1680256094895601	0.2905754079298698	0.5630944636671062	0.7051418880333169	0.7028787030034486	9453	3
cg14906206	2	135625209	0.14410690507167798	0.18506392549973824	0.43616401359115564	7.880982233895526	0.01943866574255069	9457	3
cg14906251	6	40555731	-0.49749129859099883	0.8646013878894002	0.5650210700378011	2.4320504648157066	0.2964059734545489	9403	3
cg14906304	2	174229616	-0.003946237021126962	0.2507606537387412	0.9874441560612816	2.0745814833435263	0.35441358036474485	9430	3
cg14906355	12	96031938	0.0474603579573054	0.2496371217887623	0.8492171436151246	0.8886764758645966	0.6412484895789949	9450	3
cg14906390	11	113930251	0.056826399336313053	0.4423848788250097	0.8977891767239897	4.97403800862158	0.08315748957732935	9321	3
cg14906455	17	2628088	0.329712640174376	0.4355961579194205	0.44909614694565	6.104247734472763	0.047258447061300266	9458	3
cg14906510	12	7781169	-0.02004825628219532	0.0318710683933413	0.5293212380644446	4.504973492086667	0.10513744907669026	9457	3
cg14906553	2	27439738	-0.09343364047013727	0.15570428311532017	0.5484588518592937	0.6596239909083688	0.719058907068137	9445	3
cg14906565	12	49463982	0.7702985026273517	0.6277507832403227	0.21979367863782565	5.778757000238005	0.05561076395672372	9451	3
cg14906638	18	78001859	0.006456856355479448	0.16027678109295745	0.9678653839401512	3.0461216908828836	0.21804346715674602	9417	3
cg14906687	6	157099894	-0.3089512680223503	0.4943544135186251	0.5319979303285809	0.20183996922748076	0.9040053643304189	9445	3
cg14906690	10	76573506	-0.06042015502610586	0.10633005132401034	0.5698773349898557	0.5908501416000101	0.7442151760817806	9454	3
cg14906763	11	47753826	0.4987832079723252	0.24233867260609068	0.039570244917366604	2.7323904332194076	0.2550756231007933	9459	3
cg14906810	2	152378577	-2.5774498463765566e-4	0.2521559929228286	0.9991844306150663	3.30533934050445	0.19153788246736855	9456	3
cg14906905	19	56135702	0.2588982570812977	0.20177103795197854	0.19944690796387704	1.6342802536433791	0.4416930360174527	9225	3
cg14906909	12	81640242	0.09612650857703275	0.13047898976606082	0.4612925147909756	2.5463189829800785	0.2799457368690901	9458	3
cg14906944	14	55220477	0.16262507709171636	0.13681479908431823	0.23457694555798406	1.0433168844682794	0.5935353871263535	9423	3
cg14906976	21	45177538	0.10730555435837867	0.4004674019042136	0.7887372023747585	3.8528036221529347	0.1456714098658786	9456	3
cg14906980	10	3480029	0.12478415675022539	0.1838426637851199	0.49729300916797214	4.020578292688465	0.13394993793391843	9453	3
cg14907066	8	1048112	0.04681311128493034	0.18397225886268284	0.7991421748141478	4.325786726153692	0.11499192585079097	9455	3
cg14907262	12	132923567	0.1517239679310877	0.19792972103513004	0.44334628766415174	0.6476331765713358	0.7233829071124496	9457	3
cg14907310	11	2287734	-0.3613574405061935	0.16296630900563167	0.026597467794192392	0.5612581416518755	0.755308449465094	9386	3
cg14907479	10	102732133	-0.011972743638674087	0.2082050667518616	0.9541432627278476	2.1395134255803785	0.34309197715578243	9452	3
cg14907599	19	46299318	-0.3202176462343319	0.2611180184944757	0.22007338309800323	1.9166925212985095	0.38352661487454914	9457	3
cg14907737	15	83379988	-0.05123704746352002	0.09589276050003308	0.5931228431414233	0.38333628936849634	0.8255807964128223	9459	3
cg14907738	19	1456246	-0.041371916880917445	0.10416548577887903	0.691238486671671	0.9732035280845811	0.6147117845431853	9457	3
cg14907769	8	49468941	0.10311995664506719	0.21708122796023968	0.6347660471179168	0.14607972643889036	0.9295637738825026	9451	3
cg14907788	19	2555976	0.190239723261555	0.2127177280639139	0.37114566119753345	1.5960036163273792	0.4502277072166611	9454	3
cg14907986	6	24645932	0.4133177809772624	0.8228181135337597	0.6154426256708379	0.5756221772572913	0.44803342204349944	5560	2
cg14908024	15	25684605	-0.294584326189089	0.18588115367688987	0.11301193666712842	1.6676686431161574	0.43438053445274255	9459	3
cg14908122	12	120971358	-0.1085244942177813	0.244813528972978	0.6575527237394052	1.252127561921699	0.5346923303538185	9453	3
cg14908170	2	240405317	-0.10898325114641648	0.12151391518155592	0.36978360812341565	1.4375389353934982	0.48735158900832254	9431	3
cg14908186	13	113863106	0.43293910689691945	0.5082009275765866	0.3942666077613436	0.33857453182927777	0.8442663396053037	9443	3
cg14908245	8	23619180	0.29181687237429793	0.5362726666893247	0.586332994005374	0.07260668225856029	0.7875785883821508	4961	2
cg14908307	12	106069481	-0.0147874896519692	0.15894370237378674	0.9258749445916806	2.9341326938193957	0.23060099717131902	9447	3
cg14908513	15	84048308	0.05728631286145763	0.1617812069909322	0.723265853015397	1.1086105623468177	0.5744712185696662	9447	3
cg14908548	5	179159589	-0.6883783467652241	0.5273931811015141	0.19180876814247086	1.053643124680227	0.5904787902141395	9439	3
cg14908653	18	911900	0.00885101454317504	0.0536845870782764	0.8690457680842506	0.23891897326046715	0.8873999586534566	9457	3
cg14908680	2	241497846	-0.616738820614181	0.44891655736709934	0.16949184600030062	1.0169128871830808	0.6014231933396923	9333	3
cg14908766	12	76098020	0.0968747350999491	0.12141570345050282	0.42494216865116335	3.617119326827858	0.16389002368087296	9406	3
cg14908840	19	10764740	-1.213963680654741	0.7240830157387425	0.09362988931287088	1.3742934338737938	0.5030092512336608	9449	3
cg14908875	11	43902062	-0.02298144513965132	0.050407567760964125	0.6484528304924153	0.8185541938544079	0.6641301783913095	9357	3
cg14908986	11	70120720	-0.09181373527477071	0.25274998275896116	0.716411331117482	0.1465411913565595	0.9293493180892186	9457	3
cg14908994	19	41695752	-0.12418463963945263	0.20298242600355804	0.5406701177347907	0.8819623883204765	0.6434048062268716	9455	3
cg14909168	6	31926390	0.2712288771244608	0.3099059917494107	0.38146657981398946	1.9532500370630217	0.37657990675215464	9415	3
cg14909179	11	882687	-0.01783051518326547	0.060170840374674905	0.7669769346640765	0.6897049855327726	0.7083248287981729	9396	3
cg14909198	13	107512136	0.08871812255950122	0.15038604196367442	0.5552336355911474	0.6785288780038233	0.7122940658505106	9457	3
cg14909201	13	111748020	-0.21501589133246854	0.178832590048743	0.2292354743308893	1.4397743210309186	0.4868071839325969	9452	3
cg14909213	12	8694468	0.03976579294750057	0.1565131980901422	0.7994390870795582	1.353766890352023	0.508198354918638	9457	3
cg14909250	2	220110328	0.6408784188928094	0.5722256154026322	0.26272438941640935	0.029897191064002987	0.9851625800597987	9457	3
cg14909325	11	1674770	0.14707235798942692	0.21379943741279972	0.49151656665127014	1.9887985224678977	0.3699456184774803	9455	3
cg14909329	10	134120029	0.05575132135736763	0.2173549994428593	0.7975656187313553	0.8430060640087739	0.6560599992137448	9172	3
cg14909376	20	43588988	0.052996874565892096	0.6260154125437422	0.9325337167354223	2.423476336632186	0.2976794125671065	9457	3
cg14909424	7	2417033	-0.13900461316123325	0.1572913183791772	0.3768366389786243	1.5729592568308874	0.45544531315935727	9423	3
cg14909464	13	29107295	0.16752330937854593	0.37926925244322	0.6587061559364265	0.16311180265639072	0.9216811852113267	9438	3
cg14909495	7	150549472	-0.30879151223162155	0.3829375076241157	0.4200262366423839	0.4852356932044698	0.7845712830705945	9453	3
cg14909500	10	104401496	0.14142332593252682	0.1770737715582459	0.4244823866225293	0.43729315418219405	0.5084318363141739	5534	2
cg14909545	12	56521953	0.3507453107577574	0.4364936800138158	0.42165583172155213	0.32528732866366045	0.8498939820032592	9452	3
cg14909603	15	64995217	0.3973793032917795	0.7597007508125094	0.6009231310023554	0.6863662425509925	0.7095082736033321	9454	3
cg14909614	6	35454069	0.049723298916903746	0.19811435082002798	0.8018273899887043	0.8155727548955237	0.6651209484817816	9458	3
cg14909620	20	62402671	-0.10530463191364718	0.1944355365066603	0.5880999556186937	6.016866030226612	0.04936897862416156	9456	3
cg14909626	4	188078724	0.4717081249399841	0.5573251505602826	0.39734152845438864	1.9056730598337626	0.38564557534154853	9428	3
cg14909730	6	10415667	-0.28735737787120813	0.18088369541391838	0.11214381014805945	0.056702152979843615	0.9720470440252963	9347	3
cg14909795	11	64851572	1.031259433386205	0.6424877199329122	0.1084709793870156	2.945757969650006	0.22926448516506676	9430	3
cg14909842	21	44869885	-0.01496326823935856	0.19657916181251603	0.9393249947354204	1.2396248572839352	0.5380453500272253	9457	3
cg14909906	18	61034475	0.11841856795800124	0.450891900936091	0.7928343593049539	0.4018836958130148	0.5261180379681021	5556	2
cg14909930	2	9143994	-0.18588245324290625	0.2822741521495568	0.5102056915841626	1.448032046805969	0.4848013675374273	9457	3
cg14910055	22	43266228	0.21306187501086846	0.2341445809470482	0.3628443437118267	3.5923428206756456	0.16593296286749107	9459	3
cg14910061	4	24473413	-0.27770049059605684	0.4635687504362061	0.5491400739280816	9.518198294046927	0.008573329228914121	9458	3
cg14910125	6	52646631	0.05074617083192479	0.10565809771148366	0.631023600198318	1.0875917731344984	0.5805403991419622	9287	3
cg14910175	10	131840954	0.04570460303636094	0.05982494760278675	0.44488374773398476	0.5673021827799221	0.7530293372950725	9435	3
cg14910227	14	101500125	0.16543962052403927	0.16538272599841422	0.3171440522492095	1.753589853628429	0.41611445397512964	9455	3
cg14910241	3	30648598	0.8324211966815854	0.795107634192297	0.29513235084981465	1.207075557742195	0.5468734922672445	9451	3
cg14910265	15	45670406	-0.030365279976247633	0.3390272650412685	0.9286321883375821	1.2418937065749163	0.5374353242013497	9453	3
cg14910283	6	33290421	-0.2682235402574257	0.7662615574244831	0.7263073616469451	0.14090414317611727	0.7073838210206878	5544	2
cg14910288	18	10033220	-0.008490019502849314	0.07233382114930799	0.9065646771797248	5.327275684355294	0.0696942234363363	9457	3
cg14910296	15	73980827	-0.11356386974698794	0.13534214235282266	0.40142033492960727	2.7979772470140905	0.24684649247654844	9421	3
cg14910368	12	57610455	1.3376747260580861	1.0181561254506912	0.18890650603631137	0.14329177492147635	0.9308604668187523	9390	3
cg14910395	19	48941986	0.0913617068445316	0.24326000010844845	0.707234920305627	2.5828184204183136	0.27488314189005825	9457	3
cg14910406	2	220145307	0.04447339167016348	0.3006692798141502	0.8824101253596927	2.83496524472837	0.24232326889436695	9459	3
cg14910450	19	39421233	0.19150443436179723	0.6175736716785342	0.7564912673784594	5.882834142447365	0.05279086728996576	9459	3
cg14910495	2	219824329	0.09530593690355832	0.7093539576968118	0.8931210991362788	0.5280453685382126	0.767956118935855	9435	3
cg14910524	6	31541948	-0.04016304893336675	0.07848554380112044	0.6088431833398746	2.7151741108097416	0.2572808329676455	9445	3
cg14910534	22	38201496	0.2411140092593736	0.29224047245649015	0.4093412475257418	0.8997363045273244	0.6377122269926419	9456	3
cg14910684	2	242887053	-0.17039766087019478	0.2132400315444481	0.424239086721385	0.9803436500269236	0.6125211386890107	9442	3
cg14911132	11	61596755	0.1389670427649608	0.318518575644203	0.6626250303825532	0.49385437982697755	0.7811975705234341	9452	3
cg14911189	18	73140200	-0.6556507664599509	0.2791787150074755	0.018849280010071807	0.8675274319276514	0.6480653648961059	9452	3
cg14911204	22	41808989	-0.26741186452365306	0.332834042236037	0.4217210158471044	1.5805878945799383	0.45371140844002683	9457	3
cg14911242	14	105892412	-0.03096647415538907	0.24861203650500804	0.9008739387285628	2.7195621647040342	0.25671697067785054	9448	3
cg14911393	4	88848652	0.12052671060087927	0.17983184000089794	0.5027182126093216	2.3143487901846207	0.31437322159691705	9455	3
cg14911395	3	50311213	-0.08079462814400913	0.07627428525359142	0.28947942407729915	0.28382125106290723	0.8676988031399059	9444	3
cg14911472	6	131949010	-0.6104564465348715	0.6505081579575431	0.3480234148404663	3.0115137372234697	0.22184931948625927	9415	3
cg14911520	15	100542628	-0.10535377079388752	0.06198687288450156	0.08920351325651871	0.389230130220248	0.8231514567940352	9457	3
cg14911521	2	71113568	0.04934730780116443	0.09472829868159258	0.6024118942717858	0.4916681645222785	0.7820519704562466	9459	3
cg14911690	19	19729395	0.036800272760181184	0.20988261933771127	0.860814526059708	1.13172381345757	0.5678704843746417	9456	3
cg14911766	6	14001633	0.11306305338445016	0.20832881722181937	0.5873264436632368	5.617003676752787	0.060295256799977937	9457	3
cg14911856	1	47999856	-0.00890576893294718	0.0952276823933468	0.9254898269874555	2.6266693003975123	0.26892179939883004	9452	3
cg14911892	1	1269219	-0.06669378673466056	0.3034637758149562	0.8260462998631439	0.1470938632637489	0.9290925409391952	9458	3
cg14912001	1	205473813	0.8215488953322466	0.6302171823869542	0.19237120432924798	1.8566416475005623	0.3952167921510795	9456	3
cg14912223	8	145816661	-0.07590578409565749	0.12557521732458368	0.545534741886033	3.0255373118979847	0.2202992001416859	9449	3
cg14912350	2	131555971	-0.18699089757380497	0.22391230729238032	0.40365705750170877	2.1447789335130296	0.3421898884020442	9440	3
cg14912375	2	242953382	0.30667488614389204	0.2881900521359883	0.2872647734325273	0.4334880021337161	0.5102823832640051	4848	2
cg14912380	1	213068483	-0.2211640521561136	0.17924978947218737	0.21726566661776087	0.07071827849274659	0.7902938244060487	5438	2
cg14912566	1	8291235	-0.037217244151088555	0.11232835506239701	0.7403986604367173	5.921107806190909	0.051790222461879	9451	3
cg14912575	14	70038236	-0.025897641162740844	0.08418706103669374	0.7583713422135775	2.1504812306648127	0.34121564370720275	9459	3
cg14912644	2	157176601	0.1964795016037872	0.23123387380078472	0.3954917083644653	0.5701920864579245	0.7519420319104644	9445	3
cg14912723	1	113616077	-0.31193288618426984	0.4930185940460447	0.5269295410814572	1.395553832187427	0.4976904825858035	9422	3
cg14912727	1	36916005	-0.30534026854730517	0.2789282306070712	0.2736519623800559	3.0636989909032026	0.21613555570055604	9431	3
cg14912788	1	3661862	0.23287418700848855	0.4210200060233904	0.5801818908799956	0.05102812898675715	0.8212838133113354	5561	2
cg14912896	2	73461180	-0.4613568627739931	0.8038094533666404	0.5659928583363594	0.7808260421613555	0.6767772934765814	9452	3
cg14913111	1	45792733	0.021689719256411374	0.43624939958999576	0.9603466161251346	4.124863243721516	0.1271444265341074	9383	3
cg14913181	1	6845123	0.44966448300755657	0.6090528123460398	0.46033137680984104	0.3291162658255798	0.5661799266968962	5562	2
cg14913210	5	71756484	0.08500049523000942	0.19005464488740534	0.6547000516423042	0.500730414282994	0.7785164113940681	9457	3
cg14913216	8	145033104	0.058481969575695215	0.17844042036663824	0.7431086541355016	0.44823360847587057	0.7992217764266328	9458	3
cg14913407	1	227953546	-0.36062559020608975	0.1813660346183964	0.04676907317076437	1.2227028851121502	0.5426170575508985	9458	3
cg14913512	6	4772890	-0.14344820342327375	0.12733297307182131	0.2599286611991436	0.7513035159116445	0.3860638434917067	5370	2
cg14913610	12	9142341	0.21632628264515222	0.16746611116018328	0.19643973613883725	0.966618332266811	0.6167391190466511	9454	3
cg14913676	19	46234055	-0.161239593124642	0.2972992719971292	0.587578962532611	3.126595392954671	0.20944424755815308	9449	3
cg14913688	1	116039225	0.530294957084074	0.22592039266681976	0.018911815304355064	1.8640028396158743	0.39376483246163857	9455	3
cg14913695	22	50449520	-0.06129998101938075	0.15062312191537183	0.6840256868025976	1.569164036390546	0.45631039137137563	9412	3
cg14913777	10	43947405	-1.3146511802821343	0.9521124478143478	0.1673487614422366	0.0548452493594279	0.8148369919747251	5557	2
cg14913909	6	169025896	0.150588303595161	0.22303719057662139	0.4995669564443972	0.991586549558665	0.6090875418155067	9455	3
cg14913925	7	99149239	0.08369647324346098	0.22303904153911475	0.7074709706235263	0.8164625411892426	0.6648251065438746	9457	3
cg14913946	21	27107025	0.28205166741274873	0.8273229105725222	0.7331631339440285	0.7783608495433934	0.377642919492384	5562	2
cg14913969	18	19749138	0.5825445398709177	0.28695436319634304	0.04234691132885456	2.0644761087718733	0.35620885301243044	9445	3
cg14914046	6	32223098	0.2665756967823389	0.336762580065541	0.42860357961967005	2.1371253734075326	0.34350188259674347	9449	3
cg14914220	19	30897573	-0.024959310089445363	0.21613660321873718	0.9080652032733699	7.393122104375579	0.024808695750021828	9327	3
cg14914246	11	45717570	0.004909401989111488	0.19819045858706968	0.9802375174043559	0.6887037625632081	0.7086795131145396	9456	3
cg14914422	1	46958856	-0.12017116222210575	0.22558519522089598	0.5942353467201484	0.8786101282411165	0.6444841406499964	9455	3
cg14914440	17	75889338	-0.142578470896563	0.2993933505602833	0.6339143939575193	1.258228113194928	0.5330638562754932	9453	3
cg14914442	10	82363288	-0.2032965866463357	0.12238978992922966	0.09670172154927584	1.2870911297240553	0.5254261849432816	9453	3
cg14914519	17	14205882	1.4673448918907668	0.5563232093242813	0.008350084751182978	2.3642948088257687	0.3066195948592586	9447	3
cg14914532	12	1947412	0.008819235499738658	0.1762307245502703	0.9600875734540851	0.21245844313869172	0.8992185041738008	9449	3
cg14914552	8	97340188	0.17410592511057119	0.12716410771887715	0.1709543896451978	0.9662851466427922	0.6168418719094759	9447	3
cg14914739	3	141497321	0.057592492448104916	0.48640316264305106	0.9057468848030265	0.31787312063135154	0.8530504745053923	9457	3
cg14914809	2	171705073	-0.4861851382575055	0.19974201388826604	0.014930294437548263	2.2650456749906382	0.32221932315310486	9455	3
cg14914887	3	180627368	0.022292612487631046	0.1682582485629656	0.894596369560782	0.5180543059677172	0.7718020660301411	9456	3
cg14914908	15	89345688	0.04676004244819687	0.09127278042192548	0.6084334212904217	0.7669343784131858	0.6814944380551458	9458	3
cg14914924	2	203004395	-0.06563845032551653	0.19161031700787057	0.7319278487557337	1.5168542729142864	0.46840258126650297	9449	3
cg14914982	12	4382985	0.18523522241131515	0.6573896693685286	0.7781169184299204	1.334164949365741	0.5132036804566527	9459	3
cg14915104	10	66817258	-0.11105649037067646	0.09430076407055987	0.23892265297151635	0.5099155054026501	0.7749492367813768	9436	3
cg14915165	1	118471929	0.3332928943256945	0.6766546618356631	0.6223236486899605	0.6582149467050182	0.7195656784554331	9456	3
cg14915263	20	49127137	-0.7451299380895627	0.8631058647841102	0.387965764927314	6.0051053504178	0.049660140224803105	9312	3
cg14915316	10	3149852	-0.1062737326110114	0.26101096848559585	0.683889052295855	3.8811196049257655	0.1436235264653758	9450	3
cg14915434	6	7313731	0.4986632764829693	0.35343083850442397	0.1582676720356871	13.774440262564593	0.001020747444537499	9450	3
cg14915462	2	102093364	0.1363847781906426	0.1934994395911219	0.48091420901888327	1.1936198033126235	0.550565194710422	9452	3
cg14915620	3	47887956	0.19596737891407784	0.22385526852439663	0.38134542212542366	1.1741376498434797	0.5559544987161993	9451	3
cg14915749	11	65627159	-1.733931864671582	0.9703952016078352	0.07396486794943373	1.0244949791749054	0.5991474867304902	9412	3
cg14915787	3	106959583	0.26215440291212394	0.4801270292980357	0.5850587144772549	0.24546419440831602	0.8845005910037615	9433	3
cg14915854	11	46722264	0.2949262271435314	0.3446549824552669	0.3921557801600292	1.2524239368221117	0.534613101531242	9449	3
cg14915878	20	43935471	0.13465791870773722	0.0822840088770898	0.10173463453040785	4.648034881455379	0.09787956929762373	9455	3
cg14916079	10	120788696	-0.05979331148954542	0.08423060927559274	0.47778086149331567	2.3043543694599573	0.31594814254573966	9392	3
cg14916095	14	52118110	-0.6353912133116245	0.7557035523628114	0.40046320021073695	0.4942314405685565	0.7810503049382574	9418	3
cg14916108	12	2027993	-0.4972894045134934	0.27231771714794323	0.0678296582779508	7.620948812203602	0.022137674217749537	9456	3
cg14916150	4	4868983	0.10688202688429041	0.8010201618817865	0.8938514385673577	6.721740223659573	0.00952446482225459	5560	2
cg14916175	10	73529624	0.1822420433832786	0.0870527153608283	0.03630742902408982	4.214587549718895	0.1215665080193726	9454	3
cg14916213	11	66405818	0.131128925950377	0.5776326101469479	0.8204152297626304	1.2910344257735191	0.5243912500425388	9446	3
cg14916228	17	7690327	0.8521098409207997	0.7284068153206691	0.24207066132472055	1.2262012981043957	0.5416687379141577	9423	3
cg14916315	19	4581550	0.3491130817189007	0.8564629131269438	0.6835512477456489	1.9941406447294912	0.3689587896422452	9450	3
cg14916382	5	49962977	0.20875062088508398	0.7824327784950788	0.7896255597879174	1.6889597782011156	0.4297808337856836	9458	3
cg14916668	12	133345960	-0.009066900663675461	0.09711100948632244	0.9256125211885234	1.9841353193780848	0.370809190614894	9431	3
cg14916754	12	132530012	-0.06395490288316463	0.24992179221356797	0.7980283133676956	1.7361218770335936	0.41976471018985717	9453	3
cg14916813	17	33895228	0.6009248724658146	0.6129035077398697	0.32686111823597336	0.15945539339849363	0.6896584184021947	5557	2
cg14916917	5	81574294	-0.08032640462951714	0.44936991835626494	0.8581313304914803	0.2296704128176952	0.8915130474387652	9458	3
cg14916924	9	129433969	0.05064379667194373	0.07134502620291548	0.47780124638358895	0.2229928792479205	0.8944945761346551	9453	3
cg14916983	15	40674883	0.13241684143363458	0.11589729561826839	0.2532312590651489	0.21370087272912633	0.898660069806679	9457	3
cg14917044	12	122257870	0.03945909887184375	0.45276055150739447	0.9305504971918662	0.01033834457247728	0.9190125426587746	5558	2
cg14917100	2	127528627	0.02349232841361676	0.23194245174069802	0.9193240959463905	3.267008003439421	0.19524423797297208	9456	3
cg14917136	4	6219763	-0.08819565827814672	0.08560862244341905	0.30290705425539194	0.7252098625757328	0.6958612922260218	9454	3
cg14917244	8	27469001	0.18040957712287584	0.21023731792723152	0.39082428794667307	1.3054959640652304	0.5206131736316176	9451	3
cg14917329	2	106468318	-1.0762075686662131	0.9298673749501896	0.24711816651942528	0.34145901862069017	0.8430495796956745	9447	3
cg14917378	14	93567545	-0.035789388414140845	0.24618704085344167	0.8844149709146902	4.725513262418724	0.0941602998831997	9456	3
cg14917395	11	123300849	0.4014218178553982	0.46871054831964626	0.3917552072628217	1.2970949995848584	0.5228045993216753	9427	3
cg14917572	2	3580506	2.830292534604731	1.0584895444122822	0.007497536591772202	0.37762176339626363	0.5388787845062767	5557	2
cg14917589	6	31692760	0.12545246492970175	0.24777946180646818	0.6126411809802736	2.3996016395556534	0.30125420981724776	9453	3
cg14917700	3	72897678	0.32497562622184495	0.5414974674128179	0.5484112922262419	0.18371155079981882	0.912236707032209	9348	3
cg14917706	8	27751531	0.1107845010621713	0.10547862447670046	0.2935788902219642	0.3452915631115522	0.8414356140772282	9443	3
cg14917846	19	4391454	0.34797631818308933	0.16971110817054583	0.04032503286559543	0.6671512738640204	0.7163577134911209	9456	3
cg14917874	2	235941519	-0.1945434119636705	0.1698033647644509	0.2519200425640154	4.299497565880748	0.11651342425707187	9449	3
cg14918082	17	7833237	0.09245615132350712	0.07408248488873367	0.2120250749626927	0.5510547128888704	0.7591716635725425	9456	3
cg14918119	14	21982481	0.13768092175690166	0.19468525806239095	0.47944377119903064	0.10881405119514333	0.9470465558523055	9366	3
cg14918214	2	677569	-0.6598387445757898	0.334058447818789	0.048243249259636585	0.8971477915574548	0.6385381245242789	9418	3
cg14918353	21	30671695	-0.30699195253976214	0.3687906231771075	0.40516692604023613	7.064703808414335	0.029236074498007827	9439	3
cg14918359	8	134368479	0.0072021694264289	0.2647497252324304	0.9782972726817216	0.6212692010664085	0.7329816580496424	9453	3
cg14918391	11	76777881	0.6569324933137325	0.631141356087895	0.2979385417129835	2.3734138720781033	0.30522473548851764	9279	3
cg14918503	10	429999	-0.040331540546448205	0.2747152989979766	0.883280303306256	0.35428601282286837	0.5516968922296914	5561	2
cg14918548	2	101350221	-0.20434773292465874	0.177578052852718	0.24983558996297414	2.563225332584123	0.27758928042131614	9455	3
cg14918650	7	94033643	-0.008132680436856195	0.15945298439075445	0.9593226308987739	3.907588272917601	0.14173528710163186	9451	3
cg14918743	14	105269174	-0.36226300480923995	0.2603651743242441	0.16411475603554954	0.3742540464806574	0.829338384445552	9454	3
cg14918884	10	73892993	-0.011110014548913968	0.2167487569873829	0.9591202779950925	0.03835791382377405	0.8447261920237893	5554	2
cg14918927	12	105477694	0.08102981878292172	0.16205059684461456	0.6170554360415836	0.5551048058939466	0.7576358612108359	9458	3
cg14919082	2	54901055	-0.14977888114574006	0.16215751705394854	0.3556618580948443	1.3471452121641758	0.5098837063237098	9452	3
cg14919130	6	129250687	0.28926636241164144	0.1640851374392423	0.07791666454254935	0.47033523861531656	0.7904383457956766	9454	3
cg14919203	19	1818665	-0.40314131574097206	0.6009688749546988	0.5023358674639447	2.134596621338641	0.3439364728297271	9443	3
cg14919250	8	10917293	-0.16255704771755033	0.16674502883697273	0.3296178421618201	2.112184007908134	0.3478124073282259	9457	3
cg14919260	19	38206160	-0.12227852100951102	0.17443360017567267	0.48330098563384416	1.7884995896998284	0.4089142531782374	9456	3
cg14919455	6	7167468	-0.14961322410964417	0.20203902298910292	0.4589866712841611	4.186196642066422	0.12330450642345414	9454	3
cg14919535	19	16308448	0.14620172656053373	0.71429528258683594	0.8378224009237185	1.999167764623607	0.15738560079729158	5552	2
cg14919554	5	43018629	-0.22670111508660823	0.7413274788319096	0.7597536703660731	6.498907739613383	0.0387953893807558	9458	3
cg14919643	4	1367748	-0.12538489113181708	0.34011447262356415	0.7123849158993323	1.8523516026842575	0.3960654508969367	9452	3
cg14919823	3	14166510	0.6642113429851287	0.5038537279536726	0.18741587737038484	2.9393383482735063	0.2300015630674146	9365	3
cg14919929	10	118506882	-0.018953306348403344	0.13168249178348032	0.8855542747223417	1.7376475962642468	0.1874371680750776	5413	2
cg14920044	10	91296311	0.04449173330296737	0.06868721706991593	0.517150535279185	0.1221183054727623	0.9407675891528855	9457	3
cg14920061	8	129326392	-0.6268471595212547	0.21359726510228416	0.00333853863879428	1.500391482632855	0.4722741001388371	9457	3
cg14920199	15	50474232	-0.18788602492337264	0.26770226599598695	0.4827746015538003	1.2542665655950451	0.26273914820991345	5560	2
cg14920286	6	48732295	-0.04968078672254651	0.1055984812216295	0.638020147198433	0.8032407984430541	0.6692347395072696	9398	3
cg14920289	14	23821149	0.07399990956963003	0.12182447785295217	0.5435652194847518	1.7170114553767986	0.42379487436474883	9456	3
cg14920334	12	4829827	0.053497829727413876	0.06278598427533631	0.3941772206059408	0.20585815751902314	0.9021909557143767	9453	3
cg14920426	5	176924420	0.2509025795190333	0.5901446339357798	0.6707241335161933	1.9594740683572465	0.37540980582049166	9448	3
cg14920503	21	45429155	0.0926853793612225	0.23873843873832482	0.6978459726729468	0.17994852837667216	0.9139547063347516	9457	3
cg14920696	12	58166202	1.497428322475153	0.7278841291562324	0.03966367708210541	0.9410801483033131	0.6246648118468262	9453	3
cg14920716	19	36726985	-0.20853123995774028	0.2199372953120643	0.343058435394283	1.383413106773999	0.5007208326873827	9455	3
cg14920808	13	25690829	-0.17975500000000003	0.274349	0.5123353920218029	0	NA	1057	1
cg14920846	1	201618209	0.12186868811350884	0.06327789508815691	0.05411332880040286	0.8208879440443182	0.6633556733895156	9455	3
cg14920911	21	47348227	0.015665660645759253	0.2374698966790816	0.9474024758097048	3.2156248447348212	0.20032536237835513	9458	3
cg14921127	7	131630292	0.47988019925873043	0.7780813297744705	0.5374008747029473	0.6417436318324425	0.42308010726261897	5556	2
cg14921271	11	43698547	-0.14829938900396278	0.10639456690958744	0.16335915301041434	1.70856316859295	0.4255888309802984	9453	3
cg14921326	8	119358052	-0.06613889998456574	0.2329880481501998	0.7765080907967322	0.6608879235754992	0.71860462960617	9457	3
cg14921416	20	3693158	-0.1621881941388749	0.1627792804722325	0.3190709931725711	2.965807537144772	0.2269776399960624	9451	3
cg14921437	20	32255988	0.0824371041066692	0.048550414572174225	0.089513592561799	0.719191454132865	0.6979584347466611	9459	3
cg14921485	6	158650606	0.01660332905804481	0.17120143309654853	0.9227412842380928	1.1074225775911644	0.2926429099516688	5446	2
cg14921522	3	152554055	0.11099227899464097	0.10145551386973416	0.2739552080975734	0.2681259554623058	0.8745349866397373	9457	3
cg14921691	12	56325797	2.1359003963371417	0.74433781167593	0.004110810845325396	1.0641493812183493	0.5873850623779349	9260	3
cg14921743	20	44650449	-0.6094963172484963	0.5598742782067941	0.27631678097837703	5.56068319695476	0.06201731873690897	9451	3
cg14921757	15	91517551	0.0592653533910219	0.31649073716861065	0.8514585226864031	2.9285798279468844	0.23124213500123755	9440	3
cg14921827	12	131289118	-0.187156783422353	0.21653464879639342	0.3874081805117627	0.8058009320359705	0.668378622398633	9451	3
cg14921884	8	54442043	-0.04757512447979884	0.12377882732021274	0.7007146701663315	0.9079360270050794	0.6351030476430537	9455	3
cg14921898	22	30821542	-0.8765911905629361	0.5999084605328483	0.14395830021825679	5.019699092565725	0.08128046726942381	9449	3
cg14921903	21	40031353	-0.15887016361464054	0.16259757391863727	0.3285316000401212	0.47411049835930985	0.7889476981003565	9452	3
cg14921932	8	69836062	0.1565915932009754	0.14456330456316266	0.2787177513137541	0.8849632783618591	0.6424401365869414	9450	3
cg14922158	10	30305684	-0.11508781152185174	0.2020101756551426	0.5688724105945224	3.6442538394546613	0.05626300936655619	5531	2
cg14922279	10	62538201	-0.4142836420109077	0.47266595847706155	0.3807675547373503	0.9072822265005206	0.6353106969280043	9450	3
cg14922545	12	49225348	0.13473555743851753	0.2730733882021008	0.6217270132636104	3.7816582257982057	0.15094660516213684	9458	3
cg14922775	8	37688296	0.4311307533659305	0.21373280575723635	0.04368004552177274	1.308961402678626	0.5197118782058353	9453	3
cg14922886	7	27239701	-0.1848910067027594	0.4533209563307222	0.6833772358058641	0.4015256852940561	0.8181064285040819	9453	3
cg14922895	22	40440742	0.02136394150613744	0.4212839149686523	0.959555408506424	3.578950531836299	0.16704780234829306	9425	3
cg14923124	15	40457337	0.3779339061260336	0.21431774075102322	0.0778283298710788	8.187610413749214	0.016675658347095713	9454	3
cg14923157	19	17138063	0.07698384384783365	0.3084181309886209	0.8028899821455057	1.7491181154860374	0.18598763594635823	5561	2
cg14923274	3	48725172	0.1413999939407767	0.2735462434529893	0.6052159107703722	7.194633049246949	0.02739714345134417	9458	3
cg14923289	6	52535675	-0.10437129492745166	0.3948500230360934	0.7915244973829073	0.9426864353435898	0.6241633177637516	9440	3
cg14923295	12	56435580	-0.32677499631634876	0.86671603708535	0.7061538408891805	1.0461612366688327	0.5926918752375111	9424	3
cg14923370	10	134622540	0.025116599227018376	0.08041886669496709	0.7547956525664572	7.32532694970961	0.02566406601926792	9456	3
cg14923398	2	28567787	-0.17748110450398893	0.44443913826036213	0.6896447214701265	2.2797164135080075	0.3198643732087232	9405	3
cg14923435	2	120770279	-0.34295941717968453	0.5036849526250733	0.49593434981256135	0.010247665051023704	0.9948892719131598	9459	3
cg14923438	8	11182872	-0.025827394557484635	0.15264537762882013	0.8656403775385281	2.6009132473902854	0.27240737696745737	9426	3
cg14923640	2	139537826	0.06843556855527927	0.19713908298752342	0.728483448898233	2.2640336259531058	0.322382415291871	9453	3
cg14923652	18	12277384	0.08064130369796611	0.2097813339563789	0.7006772000741857	1.7932233741759407	0.40794958145141164	9457	3
cg14924041	13	39288296	0.1428496955583643	0.1447639136212624	0.32375198880955075	0.42857110111415636	0.8071178791536879	9459	3
cg14924046	4	3746818	0.01296328884633613	0.0659473619041977	0.8441638601759944	1.6361854878856883	0.44127247201908476	9451	3
cg14924091	15	40763073	-0.4176218219682032	0.8045925570194314	0.6037275598340399	1.7065713092958126	0.42601289865090264	9455	3
cg14924131	13	74207962	-0.080269637966436	0.16357227541330216	0.6236182241393348	1.078483791088105	0.5831902039223624	9456	3
cg14924160	13	41496235	0.056504230631054864	0.12578105002766785	0.6532679874506939	0.49087544770045677	0.7823620047708019	9444	3
cg14924176	2	69614462	-0.3378865891778245	0.7016256996441188	0.630106681251853	0.6386598680000859	0.7266357679070155	9337	3
cg14924594	11	78286026	-1.2061358415556063	0.7230163967409262	0.09527606151047593	1.7393344010556602	0.41909099930525906	9453	3
cg14924620	10	50342114	0.12406088619034703	0.35176485321351014	0.7243273790976076	1.096806795665155	0.29496794867366344	5557	2
cg14924671	8	74794079	-0.12380386141740587	0.12724588152346272	0.3305782271941877	2.8363046172946484	0.24216104265151064	9446	3
cg14924697	2	102313669	0.9491113850247846	0.7733081602613588	0.21969514433603043	2.0777297323753365	0.3538561281238502	9435	3
cg14924781	6	32038462	-0.06821201248422848	0.17598375751006817	0.6983090909372069	1.749431489683386	0.4169805317009331	9282	3
cg14924826	10	112679428	-0.12461193853876282	0.7173136927207986	0.8620852954495581	0.37543987766172315	0.5400538978724881	5559	2
cg14924866	3	170910597	0.0998963467797642	0.09553786247130769	0.2957362842776177	4.273585551098814	0.1180327942743222	9343	3
cg14924899	15	62937113	0.01368317053655368	0.2340675781599803	0.9533836528755927	2.0444073233214453	0.3598011858325865	9457	3
cg14925012	15	60771315	-0.34973211419409916	0.6979143970541647	0.6162934768250249	1.237443968753838	0.5386323784962441	9355	3
cg14925024	1	228291705	0.03898385368376441	0.04974458677560338	0.43322771299548024	1.4827289150089182	0.47646335778864085	9457	3
cg14925067	8	1780401	0.21487767725866713	0.379247849139455	0.5709934185138987	2.1094237125043227	0.34829277123321395	9389	3
cg14925137	3	121554019	0.6208718983797262	0.8618363667704889	0.47127519347231567	0.9075174778332781	0.6352359724787634	9372	3
cg14925296	19	39995913	-0.4038102156991972	0.399769551878674	0.31244379765093677	5.313870858785687	0.0701629118074415	9446	3
cg14925320	18	5291607	-0.2314458677085537	0.36838674367217616	0.5298279195432498	0.6121777840949376	0.7363211634510702	9448	3
cg14925328	2	207913718	0.2333686130156469	0.13067607462638758	0.07412262499137742	0.8617771736274882	0.6499313176600817	9404	3
cg14925616	19	13125726	0.0703974038105259	0.18345831056102016	0.7011828323668778	0.6331821258003776	0.728628657499921	9451	3
cg14925722	6	139695464	0.19584772605358977	0.45491022833507344	0.6668177817755881	0.19361159945054368	0.9077322708737715	9392	3
cg14925764	12	132663428	0.028521382547622206	0.05422912588442457	0.5989284084099481	2.009985760765127	0.3660472409110571	9451	3
cg14925994	6	32820999	0.34402353763218274	0.8500665050060777	0.6856966385442302	0.4571287922872993	0.7956750571493928	9413	3
cg14926093	2	3680421	-0.04963837017133343	0.19809992990412645	0.8021447410317923	0.21438334195080244	0.8983534682019975	9458	3
cg14926097	1	154544691	0.08124698044242158	0.1118248539871158	0.4674981997399994	1.7197486565275513	0.42321526517305885	9380	3
cg14926103	2	1517047	0.0351512308728917	0.218971027339834	0.8724642682627048	2.625930612557745	0.269021142375095	9454	3
cg14926149	2	148602819	-0.20266251783397407	0.5355306145136505	0.705108873006012	0.9014949449630842	0.637151720206848	9399	3
cg14926196	6	37616482	-0.020921369724267825	0.030543376893104802	0.4933613468344096	2.344182299550834	0.30971859563613235	9309	3
cg14926258	8	109019743	-0.15381303992836087	0.17438619693177415	0.3777631188137651	0.4852572830048596	0.7845628137476108	9453	3
cg14926286	19	16629967	-0.2928156088580587	0.3443231453030086	0.39509756112945355	0.3173727796908815	0.5731908022960599	5558	2
cg14926340	8	22225159	1.9532524983606556	0.9461927910939882	0.03898660529567262	1.4910913024168655	0.474475331255179	9422	3
cg14926439	22	29999402	0.5548310160726386	0.5639257834779452	0.32517825390285293	2.583092579203012	0.2748454636585145	9414	3
cg14926445	8	58193284	0.06585564685847436	0.05401813572318799	0.2227912226450115	0.864941410113331	0.6489038624578938	9456	3
cg14926715	11	70318919	-0.04828149334567199	0.2318662337610304	0.8350494274623836	2.7154524329623544	0.2572450319811264	9459	3
cg14926717	14	62583919	0.4814054597767259	0.4119164477309789	0.24252578679726317	4.559893160187493	0.10228967087421753	9435	3
cg14926965	14	23318992	0.5061668184406188	0.592932780789976	0.39328983189562494	4.511259310676396	0.03367244061734437	5560	2
cg14927004	15	68852384	-0.30740119404982824	0.5504118215016605	0.5765077278291708	0.1701574106734709	0.9184399954276192	9452	3
cg14927126	11	116860925	-0.21435647746689307	0.17572455102294438	0.22252415122825187	0.49674567003562464	0.7800690519952801	9408	3
cg14927218	7	128771658	0.12875205144271065	0.2077997761474458	0.5355233529657342	0.3692195410493336	0.8314286685288752	9455	3
cg14927277	11	28129967	0.7648726495593721	0.6708871332158175	0.2542482253088661	6.0568508895840205	0.04839177368980096	9439	3
cg14927321	15	89491614	-0.11185997104137915	0.2019360008698313	0.5796214587207603	0.9695044853100642	0.615849759165507	9459	3
cg14927357	11	45690461	-0.2559047937567462	0.17124652543072413	0.13508027522922614	1.686143289383585	0.4303864966024009	9424	3
cg14927519	7	28450696	-0.05148046747948206	0.22200990567810303	0.8166283831120688	1.2391728389812218	0.5381669669429265	9391	3
cg14927663	17	76565480	0.1549965463229488	0.1459473228970936	0.2882341628789565	0.9352214673733784	0.6264973505116194	9456	3
cg14927712	2	140443019	0.14554879870616255	0.09313603128134369	0.11811023199043075	1.1870631148676862	0.5523730987823177	9456	3
cg14927745	2	241562485	-0.03567075425531929	0.04851155118001598	0.46215416398387554	1.2122565402103325	0.5454586546328323	9457	3
cg14927855	7	155151427	-0.014493295337349119	0.037989230011876964	0.7028243798746284	1.9353003358698815	0.3799748669953494	9454	3
cg14927929	11	59328007	-0.5916069548796977	0.46927031212324105	0.207418588086944	5.214542375746634	0.07373547975140095	9452	3
cg14928149	7	155485385	0.29269692057825536	0.15528134412249073	0.05943715300682254	2.992272791580407	0.22399391430213472	9453	3
cg14928241	7	122495315	0.07338664844805773	0.14154803187556522	0.6041390574930834	3.367282523114628	0.18569657369319584	9457	3
cg14928278	2	242611829	-0.2189054302963839	0.39538305758065323	0.5798156293750623	0.021433162567886188	0.8836050811951031	5561	2
cg14928293	20	37591018	0.610947841914046	0.6311296604303352	0.3330330297951011	1.0776374551168322	0.5834370435698338	9458	3
cg14928319	8	67012327	0.026875005944043857	0.15823530820814125	0.8651343720309697	2.128199586089603	0.3450383209006525	9455	3
cg14928451	6	30865998	-0.24906694577040092	0.24707976870237702	0.3134339858093265	0.044898287431735004	0.9778009632524967	9456	3
cg14928452	3	37814797	0.28787376239335094	0.2562536860662575	0.26127034769991025	10.237794706570272	0.005982615971268011	9459	3
cg14928510	19	55449439	-0.8043354084024239	0.34177288582488796	0.01860157152223903	2.4633858594654905	0.29179816550606075	9454	3
cg14928532	9	133454630	-0.3240078621677918	0.5834300544320817	0.57865530700995	0.26551624449871114	0.8756768732475583	9456	3
cg14928617	3	138740313	-0.15950777123433416	0.18534490700438747	0.3894585516161733	1.9213272502945637	0.382638872921311	9394	3
cg14928719	2	139079940	0.05586214006594966	0.14693047583748	0.7038011362469891	1.5778628233519882	0.45433002774220277	9452	3
cg14928734	2	232572399	-0.37620215302274657	0.3409764013128409	0.26989322785428854	1.6612427924741773	0.43577841110496657	9398	3
cg14928764	20	23064608	-0.5746392062420449	0.14694657474634246	9.209325661425656e-5	2.368132274310499	0.3060318378577737	9455	3
cg14928882	2	136288382	-0.001128358787753692	0.7807170157753784	0.9988468296140965	1.7655087015231354	0.41364202597388733	9452	3
cg14928902	8	70983532	0.2394922031316779	0.20547452997862575	0.2437937466970963	2.877715628740827	0.23719852876875258	9442	3
cg14928932	6	33401520	-0.1865195638506363	0.1726153485152242	0.2798972077021238	1.658583710477924	0.43635818169761115	9391	3
cg14928991	14	61448281	0.28069720380851954	0.6410432881670742	0.6614764762001089	1.8706321823935337	0.3924617922057249	9455	3
cg14929076	20	55041057	-0.012429217736439657	0.10244609011210008	0.9034340377625448	0.09075747299328557	0.955635479252153	9459	3
cg14929100	17	48206884	-0.15710767619318283	0.45092383705075245	0.7275301251814423	1.939330942867907	0.3792098734223839	9448	3
cg14929116	3	39451211	0.392055602064524	0.23728474678083097	0.09848198369568628	1.4875390726664515	0.22259867950528853	5555	2
cg14929148	8	145133857	1.0625640459494738	0.9307074841581501	0.25358977107012465	1.6473178580921548	0.43882309093708627	9403	3
cg14929207	17	27230533	0.2917465994683645	0.20231894944318893	0.14929864460742232	1.618901849485013	0.44510239385119	9452	3
cg14929208	3	156273297	-0.007893925988192036	0.054742962290088154	0.8853426732752503	7.374058420018285	0.025046298921564868	9457	3
cg14929266	13	113864086	0.3174675307282004	0.4895546474670354	0.5166730460583857	0.4949407581089764	0.7807733477131934	9436	3
cg14929317	15	90437671	0.24700010193035968	0.7602632121834375	0.7452661305210967	0.6040285287069491	0.7393275187852538	9459	3
cg14929805	8	134232964	-0.630575791875518	0.5124040967149569	0.2184642456485894	0.3180710362048488	0.8529660626951223	9446	3
cg14929883	14	71140452	-0.01728520879972199	0.2681897386354554	0.9486107898943786	0.23221454612463965	0.8903797044167425	9455	3
cg14929913	10	1147979	-0.11989977634554454	0.15272626801435094	0.43241650059239445	8.544891506976924	0.013947628941832121	9362	3
cg14930059	3	180319824	-0.41743566252933667	0.4005022984404358	0.29728173524897344	0.4268152523805102	0.8078267787412743	9459	3
cg14930065	8	37672607	-0.03891296185250515	0.15796915723957214	0.8054247338412737	0.43496083085702353	0.8045433614025121	9442	3
cg14930075	8	140715018	-0.42746242584190175	0.21031864311312853	0.04210797658264082	0.3594606280789673	0.8354955024380751	9453	3
cg14930242	3	139020892	-0.10422210931914228	0.22701746474293147	0.6461674452956631	5.96932350957734	0.05055660118562701	9452	3
cg14930268	14	102500298	0.2086175048091583	0.27375066546504445	0.44601749605108687	2.1446304346554563	0.34221529674906054	9448	3
cg14930269	3	49142045	0.613540198949285	0.7323485991645304	0.4021594971632507	0.8580793002246089	0.6511341111285601	9455	3
cg14930320	6	170534614	0.0031870338358415615	0.08982646458200223	0.9716970750456672	5.5647426341025215	0.06189156869493596	9456	3
cg14930335	2	236619767	-0.08202922787087476	0.15710260626519243	0.6015743068267954	3.537669207294174	0.17053160998307396	9443	3
cg14930390	6	8064622	-0.7000578447016659	0.716615300692097	0.3286211784843439	0.41727178172726376	0.8116907258539929	9425	3
cg14930396	2	24299176	0.10728254437775746	0.6519949828758553	0.8693020884751923	0.4191423486432304	0.8109319198497691	9459	3
cg14930471	10	71883768	0.3470528760193074	0.263110493702347	0.18715623522678887	1.9480465139041412	0.37756095355666797	9453	3
cg14930498	2	2427171	0.2084964908200857	0.12183460872325932	0.0870243456821783	1.5034357982465987	0.47155577127396725	9459	3
cg14930586	8	142012099	0.4084448134632191	0.2678975381042203	0.12735123337117926	0.9980295645686378	0.6071285189260709	9370	3
cg14930633	22	46519133	0.34548156175983674	0.4848104037316521	0.4760860751771848	1.184049535960722	0.5532060361149514	9453	3
cg14930642	15	45927921	-0.03146156532713453	0.45726743297603795	0.9451460921477629	0.29000954454165406	0.8650181649999374	9453	3
cg14930674	15	48500240	0.009953847427842286	0.17870783013044172	0.9555815961635793	2.638905676318587	0.2672815082049815	9459	3
cg14930690	6	28973828	0.07488254836669807	0.10237216242300476	0.4644898395568454	0.4020029172897477	0.8179112385109539	9453	3
cg14930706	19	56363105	0.014004505331290171	0.22407201934839208	0.9501646472923079	0.9018286246414178	0.6370454267835591	9457	3
cg14930737	19	58109761	0.2230008573968724	0.23804168913473508	0.3488540903515054	1.057643467774329	0.589298911711881	9455	3
cg14930754	2	202121870	0.05681215706588331	0.2617824643169295	0.8281923815485916	1.5356504565284324	0.4640211117804062	9454	3
cg14930838	8	10459902	0.03641616100055298	0.25041006202605387	0.8843744517001593	3.2186132110828884	0.2000262631027567	9457	3
cg14930864	2	9759203	0.007818858876829095	0.1552571035412907	0.959834940842683	0.0103752328685166	0.9188686835626374	5484	2
cg14930884	8	65488640	-0.1960889020488952	0.3257539012362914	0.5472046796279558	9.07205165352535	0.010715908920142628	9452	3
cg14930955	3	49154635	-0.24516094299935554	0.2397125128256601	0.30643598701248903	2.5036430378839545	0.28598339795889327	9433	3
cg14931062	2	227655596	-0.09334052659691754	0.06694155944744619	0.1632093997224549	0.375321893262784	0.8288956994734371	9455	3
cg14931071	6	12717776	-0.26936893500267534	0.1402128712934449	0.05471371887228863	1.6561732726096325	0.4368844058842419	9458	3
cg14931118	2	213228956	0.1262827102134521	0.07501694054015953	0.0922997656680003	0.2871687654485916	0.5920405906489418	5436	2
cg14931122	17	20059106	-0.1924337732360275	0.5856353170924782	0.7424657826219518	0.201549358628865	0.9041367306443385	9458	3
cg14931230	19	44324901	-0.03824817483047237	0.1459329892388219	0.7932488987573181	1.7371786724314553	0.41954296607260033	9450	3
cg14931304	3	160167551	0.0750062068099071	0.41381810339241415	0.8561681720969972	1.2972384098110528	0.25471827660721935	5536	2
cg14931348	2	236846946	0.057322563919027666	0.161763738175384	0.723069266593288	0.44780158457060576	0.7993944365307968	9459	3
cg14931586	11	85780345	0.6248124176393328	0.9073598082973316	0.49107193141429367	0.7323059876444162	0.6933967076815207	9394	3
cg14931631	2	176032905	-0.212578347190163	0.7336093999544664	0.7719918337331032	0.22110828427295093	0.8953378533729296	9451	3
cg14931669	6	66497586	0.26714410000558236	0.198528473921014	0.1784247489479532	0.8134424750655433	0.6658297727838194	9455	3
cg14931683	17	35872880	0.38106156651025497	0.24475495120828328	0.11949172350971334	1.1823400703496187	0.5536790815971949	9459	3
cg14931686	11	47870114	-0.5630572406346028	0.6905416436450312	0.41485201533316085	4.74078229168756	0.0934441688306142	9448	3
cg14931854	6	42738967	-0.2903590010579771	0.5318645113565067	0.5851163712528609	0.013604703294864906	0.9932207319759041	9328	3
cg14932124	13	32885430	1.1042095120576552	0.36406214238742685	0.0024211568968050936	3.3729277649230243	0.18517316170676879	9448	3
cg14932133	2	121739247	-0.07971972285222526	0.19989783828054317	0.6900388631087873	2.603775503181497	0.2720178060007402	9456	3
cg14932313	14	25043420	0.09241526791804483	0.17323609576904003	0.5937122358845359	0.34822637823159897	0.8402017905782212	9453	3
cg14932468	2	72373914	-0.13773465374415786	0.18435783969550812	0.45500021530409285	2.0944699919441345	0.3509066673110346	9457	3
cg14932645	2	74569004	0.1324805396975785	0.19081220260250395	0.4874953152343126	2.4251372856024673	0.29743230003474697	9451	3
cg14932684	12	42632001	-0.2701203530381405	0.42209344721884084	0.5222025623650435	2.006365555544405	0.3667104240110008	9454	3
cg14932794	17	52977932	0.051726402539891504	0.6831073498165351	0.939640100636288	2.2743293670254587	0.32072709669330174	9432	3
cg14932952	3	187943282	0.07636641125718424	0.2548298057958914	0.7644242040282525	0.6150004659510764	0.7352826962448988	9458	3
cg14933159	8	25904270	-0.25638745631282134	0.6858035047073124	0.7085161171628793	4.014097606908023	0.13438468564838324	9442	3
cg14933200	11	129161192	0.5195386536387795	0.198962023620512	0.009021315314794104	3.2513249508301585	0.19678126926056433	9452	3
cg14933257	2	216176561	-0.21407823810925514	0.5342675229234087	0.6886448123613036	0.043205226348797914	0.8353393215104	5559	2
cg14933439	16	49407794	0.30447468404812456	0.1567310517510845	0.052057607813226665	0.7644695322661624	0.6823348452873346	9453	3
cg14933485	11	101000436	-0.3578778427104343	0.3789859545113402	0.34501447085967885	3.8818905436014317	0.14356817466862754	9427	3
cg14933494	7	2661902	-0.6705263612885108	0.28619379199042894	0.019133986552577822	1.0291504178603614	0.3103582936242469	5555	2
cg14933807	10	129883528	-1.055789229548345	0.3364294954483755	0.0016997818020468407	1.3250085346889617	0.24969514962465814	5534	2
cg14933899	2	242041835	-0.6830561682561899	0.7086250560337904	0.3350872357282603	1.0247954668272483	0.5990574752816444	9347	3
cg14934141	11	134041105	0.04549260578633726	0.1801747147698953	0.8006610898676345	0.1490567167990638	0.6994384280859366	5467	2
cg14934242	19	17953774	-0.3998774118615529	0.21919907703909713	0.06811187592770532	0.7167705520247991	0.6988037907975154	9455	3
cg14934253	6	108436768	0.3631898964137761	0.21937054242482235	0.09780282582862622	3.397178198450962	0.18294145429251282	9449	3
cg14934280	19	47494587	-0.2171231572140601	0.30181459282747425	0.47189911103224397	0.7256466651534831	0.6957093318176998	9458	3
cg14934522	4	77618676	-0.0965550560710932	0.09906451593551019	0.3297247584063651	2.1274219833527086	0.345172498354484	9422	3
cg14934533	2	62116013	0.25908873047225467	0.6111940203604339	0.6716344659777365	2.709631345742265	0.2579948455183523	9459	3
cg14934766	2	27009384	0.6137668800588377	0.6153861130472649	0.31858555272002465	2.567706679425954	0.2769679898133595	9451	3
cg14934821	9	139228820	-0.15672961475077304	0.16739705933874838	0.3491318224411347	1.068167667441895	0.5862061064680593	9455	3
cg14934978	8	28352084	-0.08044383482812022	0.4543454516757753	0.8594657053151491	4.227302553624162	0.12079610023660545	9451	3
cg14935025	11	3073408	-0.028209943322361538	0.07820268487713491	0.7183023588734654	2.5146992510323547	0.28440681303629156	9404	3
cg14935078	19	17414399	0.24851828369670137	0.2518086852971473	0.3236755193412018	0.31826459907794524	0.8528835154088347	9430	3
cg14935163	2	1488638	0.12937972162305836	0.3497343887596216	0.7114293658849744	0.6161107549364653	0.7348746213862405	9358	3
cg14935206	11	62367764	0.16029100855287892	0.094765889055822	0.090752409091913	2.104016598533308	0.34923567461006483	9267	3
cg14935258	3	64672750	-0.11197547163356551	0.21210929182040358	0.5975590045191659	1.0979992745123712	0.5775272582563573	9327	3
cg14935315	7	56123769	-0.19898937770839187	0.16514286698066719	0.2282214822205292	1.4374135739569782	0.4873821375133579	9455	3
cg14935343	6	41909710	-0.004010838645525812	0.5364269090304703	0.9940343104347057	2.2270745379373533	0.3283952817256106	9457	3
cg14935626	2	17776015	-0.14229965801961628	0.13291778037939064	0.2843564902760826	2.5468642690048817	0.27986942202390847	9456	3
cg14935646	7	27215464	0.15682651926225882	0.2195100901490998	0.474955904189295	0.6566249581709631	0.417753994637707	5562	2
cg14935671	8	145597815	-0.6570444849918692	0.9549291254438247	0.4914176683762955	4.655206923637403	0.030959500782965867	5557	2
cg14935716	8	133805351	0.061035738133759294	0.15458489577894222	0.6929636563754704	2.3006732474776075	0.31653019986382275	9450	3
cg14936008	14	107260014	0.011122118080293498	0.22849413786742317	0.9611777206703567	2.2701074948277213	0.32140484619086335	9457	3
cg14936188	18	40647794	-0.14140667204823748	0.11964513534868866	0.23725172842108982	2.209706183472192	0.33125954343195524	9454	3
cg14936213	19	39390616	0.45411588453526275	0.37965153923896205	0.23164245204976208	5.445153661609723	0.06570522484826113	9440	3
cg14936266	8	19170080	0.12737295296460366	0.19294330235685234	0.5091528129181784	1.7179343095985775	0.4235993690294607	9432	3
cg14936269	16	1968232	0.2061032688728949	0.201584618432766	0.30658421608471226	1.8485263544823143	0.3968237001156015	9450	3
cg14936460	18	74175592	-0.23370139921612285	0.22541570736310307	0.299848940757192	0.22243257933939042	0.8947452038542824	9445	3
cg14936778	7	56174888	-0.09431460648474198	0.20070992716359498	0.638422862840986	2.2490757483615433	0.32480253231756767	9347	3
cg14936938	8	122118171	-0.17388540850135142	0.14673464206056983	0.23600435803079228	2.9089499403523567	0.23352293822786316	9458	3
cg14936968	3	57198533	-0.3483776739251018	0.4501284744842613	0.4389593861956951	1.4147690113494549	0.49293177315893816	9444	3
cg14937036	3	139109058	0.015311832855636904	0.6682214542818948	0.9817186264950344	2.434099178187168	0.29610250347123945	9456	3
cg14937059	7	94248343	-0.902026	0.401904	0.024807850169185686	0	NA	1086	1
cg14937069	11	2018088	0.16067574240765625	0.3401430943327877	0.6366577855203399	0.48671666728670687	0.7839905332480424	9450	3
cg14937228	10	14562035	0.370911049302105	0.13585409315598446	0.006329279762935432	0.1510896514456352	0.9272381654814222	9450	3
cg14937343	14	26674391	0.3409822965790776	0.3027409829129999	0.2600313912373298	1.8042823112272677	0.4057000621354353	9426	3
cg14937543	3	20081518	-0.6106280120427623	0.5109762849855677	0.23207835061928414	3.4697358277919967	0.1764235018404128	9385	3
cg14937695	22	24950917	0.3952496871127388	0.42802667928268295	0.3557868019601003	2.3811943177876382	0.3040396498648426	9451	3
cg14937784	3	48129311	0.008419863037146274	0.22703478510177177	0.9704162556329939	0.44397940129502644	0.800923613286788	9366	3
cg14938111	19	695083	-0.10441163029726629	0.29000933015393693	0.7188258048436674	2.8352380572696587	0.24229021673527884	9455	3
cg14938148	3	179373956	-0.007950481384629065	0.18890750395080488	0.9664296335403054	4.476544837435119	0.10664257905497573	9459	3
cg14938181	17	55756367	-0.36515151749459623	0.17784683956714561	0.040055154215172244	0.04780123116126589	0.9763827421679849	9458	3
cg14938313	11	70028676	0.2851230115327555	0.3162301409930207	0.36725272737507975	0.7872403196366589	0.3749358988274317	5560	2
cg14938360	8	49335020	-0.24513710224118174	0.22951764291681404	0.2854964180260382	2.4662546559403196	0.2913799107754155	9456	3
cg14938419	19	3595702	-0.1552744388866814	0.5180477422039705	0.7643831294082306	1.3081766631986511	0.5199158374314529	9447	3
cg14938431	14	69951839	0.165971237480271	0.24274031417648617	0.4941394250878857	1.0394968237532556	0.5946701410963022	9446	3
cg14938514	8	38854062	-0.010537497249389963	1.2085828240047891	0.9930434226974058	1.7614556504148637	0.41448113205757797	9271	3
cg14938561	18	43649078	0.07624297893005588	0.09404568554011383	0.41753710810914785	0.11798882467211706	0.9427120367004377	9412	3
cg14938587	7	155790392	0.1279957812396077	0.16760660297524088	0.445065179170138	5.030878974300223	0.08082738180401783	9451	3
cg14938593	8	6479755	-0.43819650114547865	0.23060530972061571	0.05740671240535629	0.8203691683407388	0.6635277621105056	9452	3
cg14938629	7	135305875	0.07049651576461587	0.13695000469717747	0.6067200698793922	0.7815413590733806	0.6765352816361027	9440	3
cg14938677	7	127231698	-0.2599309498385742	0.2239018209320384	0.24567652738156398	0.4000954743233024	0.8186916701285354	9427	3
cg14938738	11	57432809	0.1596929166802639	0.2292270558078511	0.48601670038633193	0.6525374626770908	0.7216112418183277	9316	3
cg14938844	22	38470398	-0.8558074195239106	0.3704452497750574	0.02087636651354301	1.9453414818446209	0.378071956290361	9446	3
cg14939082	10	104535990	0.270261276797062	0.2456720053627496	0.27129298063528834	0.09691256678776244	0.9526989871618484	9453	3
cg14939096	7	1145852	0.27812081616912093	0.2103986339323406	0.1862095854768288	1.1425677735022735	0.5647998339781759	9449	3
cg14939300	17	8199012	0.4313978703425958	0.29755224974873995	0.14710809493666713	0.37757367552038074	0.8279629783284611	9448	3
cg14939370	17	67537942	-0.19203690472368026	0.20444395659122333	0.34756996929322304	0.007512521116137642	0.9962507853637543	9456	3
cg14939446	16	2571015	0.015266866184005818	0.8400597954791039	0.9855004055794672	5.070669147433176	0.07923520481250074	9455	3
cg14939475	18	61653588	0.051064163219451265	0.15645619187348278	0.7441369094591292	1.6180905612120453	0.4452829836525112	9445	3
cg14939553	3	46502652	-0.1709294080664139	0.32573474076555603	0.5997567744479388	0.7689946695186071	0.3805282391290735	5560	2
cg14939652	14	33407765	0.511416548741945	0.3139045498776803	0.10326849184210637	3.901350397174972	0.1421780407579307	9458	3
cg14939691	3	53289981	-0.5755266298660536	0.48834773996598163	0.23859013777647536	0.45345282615888294	0.7971388392202975	9454	3
cg14939765	17	70442137	0.09774822184306554	0.0995121644746664	0.3259648304017899	0.293509251522191	0.8635058335099297	9457	3
cg14939821	10	128947230	-0.0019627408740455496	0.05336254669701281	0.9706594286966315	1.7755000699505095	0.4115807540533134	9450	3
cg14940043	4	70648159	-0.14245363302262665	0.3663987417730269	0.69742853840021235	1.3328222160261396	0.24830376259003703	5558	2
cg14940048	7	4858267	-0.23029800963577005	0.4978466519630812	0.6436595351683679	3.4776727159208947	0.17572476241288254	9446	3
cg14940165	2	177021702	0.11564574220556355	0.17003951104541695	0.49643417878382806	5.542485132740901	0.06258419139649059	9451	3
cg14940233	8	3429428	0.0498880563523063	0.07588657719507715	0.5109218837574734	1.1308658270472398	0.5681141492153958	9454	3
cg14940308	2	73144644	-0.26300265170133635	0.4571866781063726	0.5651133348974279	0.8517600918275791	0.6531946907937116	9436	3
cg14940405	8	142318883	0.8066058030129833	0.40627217888160516	0.047101896231094585	0.2832718949747417	0.8679371736860843	9455	3
cg14940408	18	77500324	0.1646056426935103	0.1324615768165047	0.21399053465207746	5.932762449670829	0.051489301804899495	9454	3
cg14940444	7	141646270	-0.21425138358810464	0.1859136419447554	0.24914679358871503	0.7483769693992316	0.6878472509273427	9442	3
cg14940449	17	79650819	-0.20758702052610772	0.9620490449404259	0.8291624169791052	0.32243196857029804	0.8511082252523424	9421	3
cg14940636	12	56498092	-0.060353130177836035	0.3418241274071126	0.8598524938595693	1.1417843545961963	0.5650211147482751	9458	3
cg14940698	18	77499754	0.13505236210807822	1.0117856011266602	0.8938143900048798	0.010345893719909101	0.9189830809827733	5513	2
cg14940705	8	67687437	-0.5804491683844246	0.7315894301716064	0.4275399428659955	1.8480509311588844	0.3969180409492778	9427	3
cg14940760	8	48695045	0.1828517428628312	0.2508613725715595	0.4660655455420362	2.5517971178668564	0.27917999580227654	9458	3
cg14940871	18	77386828	0.09618960582713423	0.12050163985266808	0.4247294147343939	4.304889342975027	0.11619974006981634	9394	3
cg14940898	6	50678484	0.0014167723754167415	0.1306622256922136	0.9913486958595498	3.0390016295641935	0.21882109194765306	9440	3
cg14940962	7	148799130	0.02448761853471262	0.2502917767325227	0.9220622913605806	1.9797784736563886	0.3716178503143371	9457	3
cg14941031	3	128889324	0.029677708095901298	0.20060244527059343	0.8823878290562702	0.2555460086164792	0.8800531247409277	9456	3
cg14941149	19	38806746	0.27592314667786605	0.6397036500038135	0.6662286997850833	0.24971294072160094	0.8826235761371053	9451	3
cg14941179	3	97691781	-0.07774936274439835	0.1489141506166341	0.601594700069682	0.33699272895778937	0.8449343351899609	9452	3
cg14941212	19	44774786	0.05147976982859563	0.2281828966191047	0.8215067173778992	0.016674322604646893	0.9916974964443461	9452	3
cg14941226	2	100324411	0.1562856174375216	0.17407274292016509	0.3692826616687477	0.8332369675030936	0.6592723951010289	9452	3
cg14941291	2	176952930	0.0394845068959019	0.1497172528156502	0.7919901603877332	4.710455729471628	0.0948718861141854	9456	3
cg14941457	2	219824293	0.8450281531660574	0.5950737578857354	0.15559622507695575	2.1760374566074465	0.3368832902639866	9458	3
cg14941466	18	66382226	-0.1987914322185971	0.5881278884485764	0.7353577986144313	5.069293658158957	0.07928971714281359	9450	3
cg14941541	14	25520721	0.003130462841321127	0.0660221446762906	0.9621821983425964	1.6741306023187654	0.43297932466580397	9453	3
cg14941600	1	2433060	-0.2508624907579344	0.22027353717341136	0.2547581990968288	0.401761073446001	0.8180101478898721	9404	3
cg14941895	3	114089301	-0.029486375868899063	0.2502449908616446	0.9062023313433845	3.2828202273824045	0.19370670114377758	9450	3
cg14941975	14	105892536	-0.26877090503623347	0.5409506163991156	0.6192953657900175	0.8986634515023184	0.638054404506888	9448	3
cg14942134	8	94929220	0.27216513054381186	0.5475991741073543	0.6191783100210442	0.22047867584697126	0.8956197538706249	9443	3
cg14942424	20	55207002	-0.10657528784678087	0.08684178481933646	0.21973423457934688	2.0387454400135505	0.36082120512302585	9459	3
cg14942495	10	90595470	-0.15465736755131598	0.4133932320773405	0.7083173942329606	3.1827488137599858	0.2036455274893855	9446	3
cg14942501	8	97549759	0.4862200475153251	0.27335745613600715	0.07528947509173692	1.7386888003265177	0.4192263038696297	9457	3
cg14942536	14	101520169	0.0694693611671081	0.17092327773651037	0.6844223249625907	0.5551833158267689	0.757606120824285	9458	3
cg14942793	19	32900213	-0.14880520636673486	0.12246740869147849	0.22434334279982673	0.5119584568805656	0.7741580490953885	9408	3
cg14942863	19	37894762	-0.1127690112771134	0.04667656617803617	0.01569351338828902	3.0727639084843448	0.21515814690696206	9426	3
cg14942906	11	67384040	-0.11423779470815025	0.051595130618485245	0.02682054635765326	4.116707101192626	0.12766398925323205	9454	3
cg14942952	22	44576268	0.013592509034271205	0.1620591224105759	0.9331567971430357	1.8330367277194315	0.39990895756825356	9458	3
cg14943113	14	95240444	0.24117847669107298	0.23012685641712843	0.29462753324456525	0.7943965673182675	0.6722007259979011	9456	3
cg14943135	6	168558115	0.2834847479665173	0.18579016088958075	0.1270514741948675	0.008094282698173319	0.9283124599276239	5550	2
cg14943539	20	57420942	-0.011744432032641885	0.07992401717629458	0.8831754589396887	2.024359925336596	0.3634258605919461	9450	3
cg14943722	3	50341009	0.23922750297998835	0.26120046877088815	0.3597314089298539	1.0247040897590844	0.5990848459647793	9457	3
cg14943749	2	241376025	-0.20234127231112056	0.3612855565755592	0.5754391104180867	1.6452487042543478	0.4392773221064778	9457	3
cg14943774	8	145774189	0.1845006902780542	0.18267410654546043	0.31249570268200827	4.8289785311453475	0.08941299355612342	9450	3
cg14943796	17	79377272	-0.06173347182911428	0.06109728234004243	0.3122975915307319	0.208542736141136	0.9009807668314943	9458	3
cg14943827	11	67797913	0.3793521295540505	0.3510947514941865	0.2799268751509211	0.4400132814053356	0.802513468691451	9403	3
cg14943908	6	31589196	-0.7838976554641299	0.43461367387871525	0.07128377334017269	4.576431629580903	0.10144730125486624	9457	3
cg14943953	10	64564468	1.3925024802038402	0.8498351369187493	0.10130575796056976	2.237681859742906	0.32665819504048244	9457	3
cg14944166	7	136686832	-0.28476475828419406	0.16655844921497967	0.08732160973325247	1.874822436957816	0.39164039556339797	9449	3
cg14944269	14	65439602	-0.07513507066107399	0.15479763792009937	0.627409596986698	0.6611048691488915	0.718526684786986	9457	3
cg14944362	20	1974924	0.0624885767783672	0.08930390465229515	0.48409624822193176	1.6920383197843152	0.4291197935918989	9452	3
cg14944398	7	7218709	-0.040841742652691186	0.17095365605891966	0.8111789787037698	3.7974139421220263	0.14976214086323225	9453	3
cg14944514	11	115375192	-0.2623935136902737	0.40566989725989205	0.5177514611910008	3.3135512312691446	0.19075305072405227	9459	3
cg14944538	18	3220532	0.744849	0.456892	0.10304829255514088	0	NA	1088	1
cg14944575	19	52552197	0.300822706261681	0.3564386409232043	0.398687445305522	1.621979303007715	0.44441802954609466	9452	3
cg14944578	19	18264074	0.49846058411443256	0.7283241545405251	0.4937264880973114	0.5484032262645906	0.7601787977814997	9394	3
cg14944647	11	43602857	-1.1068747428515648	0.554019130160936	0.045727517785283486	1.0232067080538256	0.5995335432557214	9448	3
cg14944696	3	115155686	-0.07664592252046644	0.06898647271811678	0.2665561742535818	0.9878311517325395	0.610232299249284	9458	3
cg14944901	20	5279616	0.09063137000876026	0.16209600394948306	0.5760787640263532	1.0739548260715939	0.5845123243324288	9427	3
cg14944923	8	108544188	0.05764519072957399	0.17844277754350862	0.7466605527590331	1.9931843169113599	0.3691352546056107	9456	3
cg14944944	22	45680702	0.10435972580792806	0.28213872728567857	0.7114659528559666	0.5393471711761587	0.7636287130776509	9440	3
cg14945086	18	2657780	0.05547901520075673	0.09693912684645276	0.5671134888484712	0.012300839588753113	0.993868455320994	9316	3
cg14945182	11	3012879	-0.0514283	0.522321	0.9215661598498889	0	NA	1079	1
cg14945287	14	74398293	0.22243646456140942	0.157139197391699	0.15691089079048007	4.985288869793477	0.08269100620709284	9457	3
cg14945297	1	205053720	-0.06742122553833914	0.23280603051396223	0.7721202980515625	2.659117714965811	0.26459395920289885	9454	3
cg14945316	4	567537	0.09781079450901937	0.09510521437008712	0.303739005949765	7.291292201824732	0.026104538238149413	9395	3
cg14945317	6	32363933	0.14675164795753035	0.32335532380738874	0.6499438402788993	0.024323100429490176	0.9879121025574208	9451	3
cg14945578	20	3776324	0.7614560102340642	0.6472943694439274	0.23944808322893638	0.9156294986479417	0.6326646669094446	9458	3
cg14945696	3	52713679	-0.0757999472238213	0.28530578779278404	0.7904859227131664	0.7432273004024865	0.6896206258523528	9451	3
cg14945774	22	25758621	-0.009573710558739127	0.19675798546643186	0.9611924123650456	3.619411957960641	0.16370226163339077	9455	3
cg14945790	13	112980399	0.10598841790643518	0.09981217934068563	0.2882907983652336	1.9770099056299004	0.3721326311828231	9454	3
cg14945867	14	54908007	0.23071146597428274	0.8355032138395884	0.7824445759290669	1.4967338328122057	0.4731385970434595	9420	3
cg14945937	19	30162771	-0.942510712890534	0.19970360907363024	2.363695932826167e-6	3.9999521614414855	0.13533852039776093	9456	3
cg14946011	3	62189308	-0.2557402292926072	0.4535205129474075	0.5728221719864085	0.6822327772365081	0.7109761538585119	9427	3
cg14946028	4	147443237	-0.6733834037680118	0.8286021848251561	0.4164050252189516	0.5746871636351206	0.7502539109464798	9442	3
cg14946105	17	8021876	-0.25608498594703033	0.47510824105440946	0.5898844669191079	0.8029283802801284	0.6693392882167273	9454	3
cg14946113	22	44220872	-0.2540819597864845	0.20037634984746724	0.2047894884340621	1.1521400795438457	0.562103074246955	9458	3
cg14946192	11	65729164	0.26429725469685617	0.8826902807848632	0.7646177622867242	0.9821136520145154	0.6119792966732766	9405	3
cg14946299	7	64363590	-0.2809742387766044	0.5179745316072321	0.5875099337640237	5.374922608857478	0.020428247265316703	5562	2
cg14946334	14	91700155	-0.022330847194392326	0.19796736345045446	0.9101886033347796	3.9473948896416755	0.13894217427470112	9448	3
cg14946389	13	93880952	1.0290907038743602	1.0047051748339038	0.3057071365161436	0.6475854016412333	0.42097728653610617	5554	2
cg14946515	4	25989916	0.2537705117496394	0.21132475377032162	0.22980722393483122	1.5192444117358936	0.4678431420206371	9436	3
cg14947010	16	86912669	-0.23527836635091487	0.3147172513869803	0.45470961414192484	0.24704595698494083	0.8838013325884819	9458	3
cg14947263	2	72376574	0.1368158827954561	0.23345677496074702	0.5578461180630335	2.654569825438246	0.2651963158542767	9339	3
cg14947429	10	28036151	-0.13849285608667897	0.19879586143756475	0.48601644331697497	0.45880355692549085	0.7950090518142536	9265	3
cg14947466	11	2583705	-0.36291242113472777	0.16897103463276797	0.03173132481868664	2.4225265182126994	0.29782081683612277	9447	3
cg14947478	20	34025962	0.0933991210022772	0.07985969482864283	0.2421860669906591	2.0017821790036967	0.36755177367568315	9437	3
cg14947494	6	166796284	-0.10990165489155071	0.43929031475033425	0.8024481442961986	2.9819138813409167	0.22515709043730056	9454	3
cg14947547	12	6493495	0.23511110467477833	0.28853903489059196	0.41516795378927257	0.019389426566309622	0.8892558220806273	5560	2
cg14947634	10	101542587	-0.09081080392311672	0.20176493746542865	0.6526511818109705	2.0055379759898493	0.36686219643445084	9450	3
cg14947666	19	16293592	-0.2815594872489318	0.24264971696716162	0.2459048454086838	0.13427501042607953	0.9350666159621653	9444	3
cg14947787	14	65405931	0.3464051760837954	0.2311567019270773	0.13398445970816825	1.713257876137997	0.4245909950275258	9455	3
cg14947789	14	55738283	0.7870695027528849	0.9468246903814089	0.40581960161703146	1.6493077516933552	0.4383867024344002	9442	3
cg14947846	2	129227604	0.0453544168739771	0.22231535588139287	0.8383461725505957	2.428057971605257	0.2969982638549867	9459	3
cg14947929	21	43187372	0.15186622587127876	0.258259552965272	0.5565073200126739	0.9292525559632867	0.628369896979651	9452	3
cg14947955	14	50877341	-0.34073850062496097	0.25392591387806407	0.17963440265636416	5.377472229555467	0.06796678732746042	9457	3
cg14948030	6	124122575	-0.17318706879221427	0.266857072524608	0.5163460574961514	0.5931463878313625	0.7433612157546863	9453	3
cg14948086	17	79045663	0.1357094403948473	0.20849139465057956	0.515103636149558	0.4579052151585399	0.795366226942757	9458	3
cg14948108	11	102746236	-0.10070691406465547	0.15138646959255977	0.5059030026528537	6.615499502047483	0.03659843675775453	9452	3
cg14948230	2	11300785	-0.230184017394477	0.27730900381507056	0.4065030147041618	1.060153625437529	0.5885597590667531	9453	3
cg14948268	3	10181049	-0.08422737986239906	0.2152969872817951	0.6956384281855689	0.31326603718457346	0.8550177768771949	9453	3
cg14948379	2	105657348	0.044691544490358504	0.20385122504901795	0.8264661474320342	0.037709621621774825	0.9813218292208663	9449	3
cg14948436	6	39290159	0.09851198557691973	0.2073430553328409	0.6347043550060967	0.2806460394913255	0.8690774608730168	9344	3
cg14948448	4	148401661	-0.23471708691203028	0.2689694096263215	0.3828519900921807	4.084282815522637	0.1297505643066601	9459	3
cg14948655	7	117067283	-0.09429627409462005	0.2805630354167558	0.736798044279593	1.2180236885943663	0.26974885288597616	5560	2
cg14948785	11	7041870	0.6251773074240267	0.29711520350062826	0.03536467417617445	2.616023294830871	0.2703570875178561	9453	3
cg14948795	12	123757536	0.003051083616515755	0.25658605554843117	0.9905125197184822	3.240482677193446	0.19785094425205835	9457	3
cg14948804	4	70896083	0.08383862442343931	0.10549320714830471	0.42677053386308417	2.321861725932644	0.3131945039830416	9441	3
cg14948822	2	27545006	-0.08723241781127561	0.17729366700522498	0.6227036588466663	4.913990658995338	0.08569204088619041	9456	3
cg14948825	4	178138573	0.03220418137315895	0.18458253685136036	0.8614958239853321	0.029364312493350232	0.9854251010449588	9455	3
cg14948912	19	19496567	0.17278828905527174	0.49739508956894135	0.7283010498966805	0.050712158074413045	0.9749626864374255	9458	3
cg14948946	7	45151503	-0.292255446004904	0.48699486482938587	0.5484261444342755	1.729655678791772	0.4211240473571737	9415	3
cg14949065	2	27373128	-1.001347325031583	0.9081278062306186	0.2701790924888943	0.7898832046595783	0.673719381742371	9245	3
cg14949231	4	184930888	-0.2520239691833852	0.2054524000246591	0.21994358470200595	1.300491921579116	0.5219173897593099	9454	3
cg14949271	6	13365510	0.2690847441292707	0.20703760050313708	0.1937071643664509	2.8183553520017077	0.2443441306039258	9455	3
cg14949292	17	78079608	0.34401410751186545	0.2972103922737665	0.24707764862797574	0.9664639935024203	0.6167867142598668	9455	3
cg14949309	18	76486314	-0.31711430615883585	0.16861386884808138	0.06001096139519479	5.899217896445106	0.05236017748592927	9457	3
cg14949630	6	151258879	0.042913963356578384	0.24997864240852785	0.8636965638819968	1.3643081140462852	0.5055268849733879	9450	3
cg14949649	12	109915082	0.25742622178558916	0.6812920911932064	0.7055420221384743	0.745246929812575	0.6889245882970919	9452	3
cg14949892	12	133428309	0.4637080010145392	0.23105546214901837	0.04475902403773769	1.5348546082514105	0.46420579372382703	9457	3
cg14950039	2	97304333	-0.018211334502151108	0.1121090439653515	0.8709569757463859	0.08071484420768249	0.776331003467647	5502	2
cg14950072	18	7118122	-0.22087072085472134	0.2239853739430177	0.3240867959457411	3.9933144646784595	0.13578843461269693	9456	3
cg14950134	2	3261155	0.3033315335502168	0.17175880100439161	0.07739048560426064	0.1769383794770533	0.9153313118986072	9457	3
cg14950141	6	157744551	-0.28174758807914596	0.7978069478723947	0.7239740502291816	2.228283020297723	0.13550435393411797	5562	2
cg14950165	11	3744085	-0.044233458181409155	0.2384046843272506	0.8528059928209	0.2688275860072271	0.6041193238469196	5560	2
cg14950169	12	54145841	0.3964295516564413	0.4011440535258622	0.3230315190888043	6.321674716421308	0.04239023040752626	9453	3
cg14950193	7	89873797	-0.02854623904332868	0.05019596331964657	0.5695625238449924	3.200193690819528	0.20187696619040682	9443	3
cg14950237	7	4018931	0.3058373322865986	0.1680969177488959	0.06884879413386197	0.10555805275654663	0.948589602604521	9456	3
cg14950288	6	117002223	-0.0245559710685631	0.8674947350148352	0.9774174837259262	0.996064488629004	0.6077253388996038	9425	3
cg14950301	22	32867971	0.3334500050804932	0.22292181822203735	0.13470163100690433	0.4883904057142294	0.7833347101642364	9452	3
cg14950321	19	4530233	0.06689257699063983	0.12713052340724634	0.5987684047439865	0.6956514879522742	0.7062219289180336	9457	3
cg14950344	17	44810162	0.11750715901704112	0.22908408596146337	0.6079909468581783	1.0198333132125537	0.6005456282373355	9453	3
cg14950515	4	8689852	-0.01441020073183471	0.07424651528953395	0.8461086325251573	1.631039193245933	0.4424093932033411	9457	3
cg14950576	11	14541547	0.14504779114850852	0.8109819854427879	0.8580519371478348	0.39432207282473786	0.8210584023664826	9457	3
cg14950747	19	3821095	-0.1419709476927877	0.35298411861035134	0.6875353095336871	5.415644888111874	0.06668185219899188	9432	3
cg14950751	17	6947464	0.010538062993319818	0.1856834204304789	0.9547420749564737	0.3266160470593246	0.8493295346377936	9453	3
cg14950829	13	53419617	-0.003394958302597069	0.06871276774841766	0.9605941775324895	0.8063423260311666	0.6681977187984263	9459	3
cg14950834	19	40971830	0.14868940159015673	0.9092400355050408	0.8700999608024028	0.4138316302333292	0.8130880968330091	9404	3
cg14950855	12	49740781	0.717397041492739	0.9947329254514348	0.4707891584648062	1.1369086719639692	0.5664002269115773	9427	3
cg14951038	14	91975624	0.29929753115987084	0.3502746427498947	0.3928472225284421	2.7689690573730674	0.25045286779213455	9454	3
cg14951136	12	124874007	-0.1470659574399137	0.1303638963039562	0.25926976607316904	0.27577398989920016	0.8711971358595986	9455	3
cg14951139	18	44781237	0.06151638069621797	0.22413378188336663	0.7837290035803866	1.4955179781628976	0.4734263183729185	9450	3
cg14951193	19	4535211	-0.1028884470056519	0.19225340136532662	0.5925316105903955	0.3648507989890046	0.8332468022424324	9446	3
cg14951292	16	4525986	0.0708969502624057	0.06433280448041641	0.2704468066667001	0.779795703084771	0.677126038346042	9457	3
cg14951488	10	95256188	-0.08437505002858918	0.3540922788544188	0.8116596792707487	0.4245639398246278	0.5146684675646988	5548	2
cg14951497	2	191875807	-0.09154387573080056	0.15372906758376684	0.5515170540652695	1.4219128680017141	0.491174197032213	9459	3
cg14951598	6	41472931	-0.06961072370848524	0.1906690553224507	0.7150467374819416	0.7346950853647383	0.692568905957959	9450	3
cg14951734	2	208576279	0.043709915736105213	0.6506011296053683	0.9464353088262174	2.8267637869098645	0.24331901116770532	9458	3
cg14951856	10	80275252	0.034784654341881015	0.41304380894099485	0.9328851651035024	0.05791280749843765	0.8098257743208186	5560	2
cg14951864	10	102499629	0.21043231747063904	0.23231110700390886	0.3650305168483531	2.471188843811975	0.2906619351852979	9442	3
cg14951953	2	62082044	-0.1386655281953225	0.5522517983268191	0.801743653362398	2.601117802237887	0.27237951726745024	9458	3
cg14951955	6	106773949	2.8346595183938086e-4	0.05707844271191136	0.9960375201909173	1.7620391006204508	0.4143602351419126	9454	3
cg14952000	19	8386621	0.9714909936788951	0.9719392260630542	0.31753374018250746	1.7937770818334573	0.4078366546806722	9415	3
cg14952089	5	126366488	0.40972248330387684	0.7488082699085928	0.5842646396921982	0.16721454334058788	0.919792413710382	9424	3
cg14952237	7	130132790	0.26851208976935403	0.16286163359721859	0.09920644905212138	0.8649852769982023	0.3523473473495071	5562	2
cg14952247	14	104735644	0.0643152479237003	0.19910451698895723	0.746678167640318	0.24101131806608875	0.8864720707564426	9457	3
cg14952266	13	112191215	-0.16875467701423763	0.12322933965301551	0.17086307056965577	0.002297992522685624	0.9988516635821181	9453	3
cg14952359	19	35791237	0.10110378128889022	0.2583422635625324	0.6955341497785538	4.878929490802372	0.08720751719647321	9457	3
cg14952449	5	1154998	-6.38379846741148e-4	0.08716666003216678	0.994156609072791	2.0510294138439527	0.3586118379002301	9447	3
cg14952457	6	50818685	-0.08535174040280905	0.26482394205318577	0.7472283396448802	0.01617269452897309	0.8988043379248118	5561	2
cg14952488	5	53821365	-0.11071114900525024	0.20330732984791677	0.5860625688063932	2.549697022703233	0.27947330204756576	9457	3
cg14952889	19	10230701	-0.32866851373356754	0.9531473407128586	0.730226345829466	1.7677597124287396	0.4131767315129901	9412	3
cg14952949	12	81109806	-0.015452129686822996	0.10228388995577149	0.8799197074270715	0.23016230731330858	0.8912938092199874	9456	3
cg14952966	11	125036194	0.08516940221146331	0.18895226385444794	0.6521729104476827	0.8392569211559441	0.3596093782332348	5544	2
cg14953026	4	144257685	0.7066478063855738	0.5659459191944461	0.21180641313648893	5.996283740050304	0.049879665213803576	9455	3
cg14953379	7	141285961	-0.1874674650135041	0.1381133929443311	0.1746717493543705	2.4156226519178827	0.29885065082217255	9455	3
cg14953397	7	73185034	0.037011063049886654	0.6223829744289415	0.9525803862482843	0.8279648797537892	0.6610125586259025	9445	3
cg14953580	11	94963674	-0.34054343307000706	0.5654454665887316	0.5470031463816527	1.2088272128478352	0.5463947350797813	9457	3
cg14953590	6	117586666	-0.47864059104240064	0.5142565660291983	0.35198662956769305	1.086565393593224	0.580838402995968	9448	3
cg14953666	2	16162992	0.05434376677524107	0.09227535076312984	0.5559079089406692	1.5903974898549456	0.4514914943608456	9451	3
cg14953672	17	42060974	0.9661819749398907	0.5799960512968672	0.09574482204726217	6.513070460258237	0.03852163566800414	9457	3
cg14953730	10	134498830	0.520080840984165	0.3159845077795854	0.09978308498058329	6.101539540188686	0.013506416366276175	5562	2
cg14953762	4	119274837	-0.06678992176967675	0.10325092193223517	0.5177160965239704	1.4687466924559538	0.479806037048822	9456	3
cg14953804	12	51021072	-0.3175425901930935	0.1564604799070933	0.04240345709868678	0.01801767693718581	0.8932207510174598	4916	2
cg14954143	3	162071211	1.06354	1.03595	0.3045935164493141	0	NA	1082	1
cg14954154	14	90853443	0.15146976004307902	0.15266815007634565	0.32112418338913784	2.4756372205204116	0.2900161667156179	9437	3
cg14954375	17	29332006	-0.02336684441675139	0.25709297235911016	0.9275810341290145	2.1636999469672245	0.3389678636853429	9455	3
cg14954466	10	96305470	0.38721771823770706	0.5017801206911813	0.440299215555181	0.9623202218452187	0.6180659506706906	9458	3
cg14954491	17	78449647	-0.4496851658345142	0.5101313032989485	0.37804256436888445	0.5911736194517114	0.7440948172522155	9442	3
cg14954582	5	4519548	0.011753795027944804	0.07608265524792439	0.8772256169716205	1.1030952720809415	0.5760575926526398	9457	3
cg14954688	3	112530978	-0.5763514853157313	0.24401842628573484	0.01818066873022191	0.4137362066065021	0.8131268916660526	9386	3
cg14954740	10	129191314	-0.4619071390440506	0.3660611736544221	0.20700979920093432	1.3494605499984818	0.5092937713461153	9452	3
cg14954836	19	2349979	0.031920294276594235	0.2121149189822987	0.8803813122036565	0.07105790204432197	0.9650947933447942	9455	3
cg14955103	6	31864106	-0.016364709741441028	0.21653411026258174	0.9397566962631826	0.55195814277806	0.7588288118280521	9458	3
cg14955151	17	73874635	0.2385867695858466	0.30941437706622704	0.440652749323388	0.3696954572704775	0.831230846871404	9456	3
cg14955238	4	140251825	0.09290246097733246	0.19601101753655126	0.6355245056789378	0.7170288479633754	0.6987135475344954	9457	3
cg14955259	10	80784793	0.19779013196556172	0.2678353820480705	0.46022495045137723	1.4041953997222323	0.4955447086783075	9439	3
cg14955261	3	48237586	-0.07477704206483149	0.19994340896733112	0.7084109875264022	0.143758857541202	0.9306430978293393	9456	3
cg14955300	17	79919102	1.4258159394721677	0.8486360828608834	0.09293271330901327	6.844200250079738	0.03264380682432418	9404	3
cg14955480	12	8716899	-0.3194763664861935	0.19092963789017284	0.09427463854107201	2.644011715020442	0.26660000365970027	9455	3
cg14955495	17	73512583	-0.24364817920192136	0.7661762709487577	0.7504808529596549	0.7746827549865007	0.6788593080766201	9428	3
cg14955531	3	44773236	0.09330197467754174	0.22031868475027647	0.6719403925240198	1.1135159949632354	0.5730639301883644	9453	3
cg14955617	17	78800264	-0.25527510216280536	0.27429244977687584	0.35202552273757903	0.6588616610118918	0.7193330393607217	9457	3
cg14955692	13	39612273	0.13513357438059853	0.6644040642369791	0.8388297074275206	1.7389797450333484	0.41916532246825383	9458	3
cg14955916	10	459968	0.050857022044300135	0.06140253594837771	0.40752550572562884	0.1532575721662945	0.9262336206072267	9435	3
cg14955976	11	41040030	-0.016106520919049617	0.07115640432240271	0.8209262750816728	1.504295897793923	0.471353022420436	9458	3
cg14956193	10	1058092	0.221547264307212	0.14922133536306253	0.13762624626067205	1.0537852198487598	0.5904368396127964	9447	3
cg14956197	14	36993831	0.0027135488713742424	0.36627774261548784	0.9940889694009535	4.583229498040472	0.1011030738846054	9458	3
cg14956201	5	14358153	0.03922713062458645	0.14127165064740857	0.7812644343987732	3.149702700786438	0.20703832655966517	9446	3
cg14956284	11	133954227	0.11091047239420558	0.13360234315927136	0.4064519189923613	3.8573988766128045	0.145337095479939	9444	3
cg14956327	6	110737053	0.05687702953868263	0.1113262247818857	0.6094181795401866	3.3901536802941634	0.18358512177796382	9452	3
cg14956546	12	13257892	-0.01405484081635212	0.15249706713741412	0.9265672132741469	1.271146373813062	0.529631823271087	9453	3
cg14956593	14	24685421	0.993946789444058	0.6445820222445404	0.12307309930003238	0.779389868807594	0.677263452765606	9454	3
cg14956886	4	151936654	0.8513306768305282	0.5653411250982661	0.13210035082638624	6.591010440159609	0.03704932225648571	9448	3
cg14957089	11	331092	-0.050484696468629485	0.11737656727413649	0.6671164867532383	6.035829727372539	0.048903081717157584	9453	3
cg14957186	10	72977773	-0.517180916230085	0.5093737735319765	0.30995000532464817	0.15381432916442883	0.9259758129678531	9454	3
cg14957214	22	31742739	0.236666787938443	0.6267366887012864	0.7057147075344903	1.9108115015981364	0.38465603839007684	9455	3
cg14957331	2	27370956	-0.18400610033702375	0.16454251510636123	0.2634435427742501	5.270016126607743	0.07171839111907856	9454	3
cg14957346	17	39943439	0.03871374378779701	0.10498713255410529	0.7123159319729737	1.7773361065235254	0.41120308877305795	9458	3
cg14957359	18	32957579	0.026970792845393634	0.07899143049727286	0.7327727591371344	2.3293088701390183	0.3120304701919573	9431	3
cg14957378	19	542026	0.25358371547705405	0.2191161954878898	0.2471488024706911	1.1773343189399634	0.5550666071965189	9457	3
cg14957430	2	64995219	0.08061578883542257	0.43064685603848285	0.8515061963504491	10.21061162228776	0.0013963485709597542	5559	2
cg14957497	6	107780834	-0.7336610470316298	0.9190155035790981	0.4246894924272483	0.9556665710665698	0.3282811023717719	5551	2
cg14957547	2	38303386	-0.6229484876617167	0.6111916631986447	0.3080909848793956	4.076547237133584	0.13025338391054486	9457	3
cg14957589	8	141522522	-0.4647326565225993	0.4981705609358597	0.3508826515768602	2.494513428120512	0.2872918404903658	9452	3
cg14957639	3	128598318	0.04962717213780961	0.8742122161452355	0.9547301025688615	0.908536985779706	0.6349122409365938	9404	3
cg14957660	10	589375	-0.1489731591523652	0.15140230131968566	0.3251372892038621	0.3975650109373978	0.8197281603382006	9454	3
cg14957671	12	128092394	-0.022260058761070275	0.06406175562314319	0.7282321492665075	0.5389171037990205	0.763792936632687	9453	3
cg14957718	3	50243260	-0.5430234312478729	0.4459866722308398	0.22338448898414584	0.005478159217800059	0.9409987776561411	5557	2
cg14957748	19	18276884	0.1369293368368417	0.15800417188187513	0.38615107920767544	0.12858214710965293	0.7199066705569607	4958	2
cg14957841	2	178035371	-0.175076012708882	0.24435547022645254	0.4736944937789394	0.658189669103885	0.7195747729600093	9455	3
cg14957846	19	16739131	0.213225418756448	0.6871561782848007	0.7563318832340253	1.9714046774051517	0.37317703819795034	9454	3
cg14957904	17	1064169	-0.14730282935704467	0.3594250942885945	0.6819313863921067	1.9429872454040502	0.3785172537111257	9431	3
cg14957943	3	48632783	0.046998163078136757	0.12112458678492631	0.6980048932347818	0.15106482074272537	0.9272496775405921	9459	3
cg14958017	2	71681275	0.13556609278665557	0.3124169344418875	0.664341569373866	2.728133753172944	0.2556190888932375	9449	3
cg14958018	8	41505042	-0.1759449452458522	0.19357532338401437	0.3633910950524027	1.5196130225992825	0.4677569239338566	9451	3
cg14958041	9	95675546	-0.03848018144158299	0.057934200860816895	0.506559162808921	1.7950230101115119	0.4075826661912995	9444	3
cg14958080	5	1266374	-0.18566089440243633	0.405837695635686	0.6473291458695274	0.38002343443824604	0.8269494443387518	9457	3
cg14958141	19	38394114	-0.1894685167236086	0.25698362698081084	0.46095297169963273	2.842406683055013	0.24142332731722263	9458	3
cg14958154	2	176962777	0.1451119601618729	0.1583532224877108	0.3594668462483406	1.3807085165718436	0.5013984130574833	9458	3
cg14958265	12	106480771	0.12168636561274727	0.20812921825384248	0.5587713889401911	1.053091744019797	0.5906416019485778	9457	3
cg14958291	19	35512590	0.3598005598034721	0.24480419487298663	0.14162992436486058	1.5488176290955789	0.460976222895979	9456	3
cg14958334	8	144856746	-0.10173269848610218	0.11373137468801908	0.37105450581729754	2.241554601043593	0.3260262757113831	9455	3
cg14958373	3	52182591	0.04212941547332711	0.2810382955429922	0.8808385287685417	1.307308491691048	0.5201415744807316	9453	3
cg14958441	11	2721610	0.0034406708627837197	0.19248895681838485	0.9857388598996208	2.6344972025928874	0.2678713097504754	9454	3
cg14958491	11	4621713	0.15070667091960496	0.27018844305322043	0.5769921919536638	1.7068009099229888	0.42596399504367344	9455	3
cg14958505	3	197025873	0.20924741964086868	0.5710809147191281	0.7140622137758224	1.0415309378365352	0.5940656351024948	9457	3
cg14958635	5	134870977	-0.2957070846487011	0.14158272845601658	0.03674540094641112	0.49789056552776684	0.779622631013219	9459	3
cg14958663	5	140011662	0.028305107386481083	0.1149560852158679	0.8055077589189586	0.10232116992574902	0.9501260823194132	9457	3
cg14958756	5	168430206	-0.08935839865471377	0.10319562737397954	0.3865380681558404	2.6680092740434267	0.26342024376622103	9450	3
cg14958889	1	6320471	-0.07888388452816783	0.6491715522715356	0.903283374376899	0.0191306510673995	0.9904802766767612	9456	3
cg14958947	5	1254597	-0.16375935436650624	0.19096503725426112	0.39114884314390963	2.395042387451527	0.3019417401204959	9458	3
cg14958951	2	178128766	0.8505993833267322	0.8503520740483884	0.3171697828498952	2.449594017178575	0.29381733666615706	9427	3
cg14958956	10	102722131	-0.0717676071997623	0.1629046969814055	0.6595390607721867	0.015763291339836987	0.9000866027632436	5401	2
cg14958969	2	1942814	-0.16522422452328947	0.24122616165991237	0.4933849819539225	1.433550695449706	0.4883243961700293	9391	3
cg14958978	2	180428696	0.14449315627770748	0.11903764855636516	0.22480723391552312	0.5476562534818616	0.7604627672435388	9429	3
cg14959260	4	9917839	0.01182723703034142	0.11668868828209071	0.9192669223634887	0.015562665255144497	0.9922488635681825	9456	3
cg14959291	3	96532006	0.07406260019031081	0.26847374868431845	0.7826515010176286	7.978596663959878	0.01851269933271895	9316	3
cg14959425	7	20447707	0.04447323492527884	0.15118181409195625	0.7686275957410494	1.2525724822710578	0.5345733958341958	9456	3
cg14959506	16	1525533	-0.07468488555061498	0.423806758891113	0.8601180346412804	3.524757155429766	0.1716361280416178	9458	3
cg14959554	14	89489494	0.007405282950181646	0.18018376835427038	0.9672173688885303	2.4600645082124157	0.2922831501970535	9455	3
cg14959580	4	1402198	-0.032845615007569905	0.06862482880194565	0.6322048459195608	0.022458291198643204	0.9888336659296832	9454	3
cg14959707	16	11876391	-0.13899547106458035	0.22261699892716813	0.5323843408044803	1.4832264190238376	0.476344851311883	9454	3
cg14959729	6	166580693	-0.23503067273819195	0.19397360372797223	0.225641340536379	0.9779637069741951	0.6132504552502562	9457	3
cg14959731	7	137194785	-0.03339969132953221	0.1653870070817357	0.8399568280501069	5.125797726082294	0.07708096908628491	9450	3
cg14959908	20	2736884	-0.0541612320267623	0.09174087504820139	0.5549413648905663	1.4068422363035664	0.4948893295130411	9456	3
cg14960007	8	100903122	0.09970691698374767	0.2584646289926254	0.6996698320344641	2.5209395427626045	0.28352080525014484	9445	3
cg14960034	1	210906641	-0.2015473737326563	0.234002136243896	0.3890696972322883	1.709802661766145	0.42532515546944283	9441	3
cg14960043	6	35265624	-0.5403119746452584	0.6486828141364062	0.4048802109912362	0.2956658135283641	0.8625752333879846	9457	3
cg14960282	1	37321669	-0.11994103353405237	0.09044548245379438	0.18480189186877716	0.25619772584414424	0.8797663985682344	9457	3
cg14960293	3	155571198	0.08947989035820143	0.2733089881888069	0.7433694405329669	0.799737172605445	0.6704081410595677	9457	3
cg14960316	1	45120521	0.09873909219485523	0.19691400021268116	0.6160667261004935	0.13015906673865044	0.9369929382084141	9456	3
cg14960373	21	47530705	-0.1631791328959662	0.31979127894093967	0.6098639885414812	0.12975617047168683	0.7186849837420195	5562	2
cg14960592	8	19614302	0.3552678885201559	0.4974738327282115	0.47513822051841975	0.40654468090426915	0.8160559661089264	9455	3
cg14960716	3	183853160	-0.6691392240741982	0.7585429988776979	0.3777024557442973	4.063732871175904	0.13109062047462022	9459	3
cg14960869	12	7146205	-0.05922629765035107	0.20361191007251692	0.7711443553787793	3.308302042372033	0.19125435769800725	9365	3
cg14961031	3	4344921	0.7454832923975354	0.2472323431749904	0.002567128357085558	0.44081015209994057	0.8021937826501766	9455	3
cg14961117	10	71632008	-0.17842100432418387	0.20792811483856335	0.39084285303333244	0.4568309238465602	0.795793569218729	9434	3
cg14961385	20	34204167	-0.8013472112290947	0.47905008112685	0.09436986673991352	0.27032559034988696	0.8735736865304391	9456	3
cg14961391	2	148758708	0.06405285314512876	0.13253909418839588	0.628900368566082	2.581781378075486	0.2750257115782996	9447	3
cg14961435	12	120031137	0.31272671180285727	0.30840819415953025	0.31058151001580264	2.3613489904159275	0.30707155044599943	9453	3
cg14961476	1	9130738	0.06516420737829932	0.2081025140314127	0.7541780018140505	1.3897982815535759	0.4991247867848082	9455	3
cg14961550	6	52149751	1.243347022239271	1.0758367810233422	0.24780295468688987	0.15004584231100965	0.6984915536045587	5561	2
cg14961690	11	103572029	0.12005457751435114	0.15710087296738295	0.4447553091515787	2.9345079842901267	0.23055773005249058	9457	3
cg14961949	3	157824209	-0.40302672962431124	0.5262309688938884	0.44375115036346174	4.6357169642969325	0.09848426574939663	9440	3
cg14962007	10	115144782	0.14215844769170238	0.15220924139664432	0.35032078317190535	0.3459419352948665	0.8411620354029059	9456	3
cg14962025	11	80492393	-0.05755481080710515	0.11526474107633321	0.6175489549571502	0.1515721740592836	0.9270144857735951	9376	3
cg14962032	2	202122669	-1.0470590698832545	0.48359810532070635	0.030376733113333557	1.0685830531881562	0.5860843682800748	9451	3
cg14962049	5	145166924	0.22049876567845733	0.12942527702175924	0.08844159465129679	0.19500772459047253	0.907098838065515	9458	3
cg14962136	4	103245785	-0.19773109735158864	0.20550302706584192	0.33595871774887376	0.38917765962464274	0.8231730527009271	9458	3
cg14962158	10	135138229	-0.8980861793835524	0.49640329681059353	0.07042202288942263	0.10341129812990592	0.9496083438126477	9455	3
cg14962159	13	37441585	0.14338726895742865	0.14716004611305802	0.32987645216626443	4.723504090874078	0.094254939509632	9457	3
cg14962327	22	25615334	0.35549530075720415	0.3378248426884913	0.29265891930965626	3.3437632783474758	0.1878931856273571	9437	3
cg14962363	11	133939265	0.6175941735401789	0.5461836929331063	0.2581626712631407	0.21569508970337536	0.8977644548108952	9281	3
cg14962394	1	26249385	-0.5536078910961885	0.8585246638788954	0.5190332577009824	0.6661559415815408	0.7167143091955854	9455	3
cg14962616	19	39437613	0.2626099565108993	0.23504055022056197	0.2638676217045547	3.677310782313448	0.1590311170557045	9452	3
cg14962628	4	71026067	-0.03781955639557395	0.09920210671383888	0.703027076068291	1.638677436352121	0.44072300027402517	9454	3
cg14962774	1	118472841	-0.5463857899445804	0.5509568153685223	0.32134219402075315	1.198819619830918	0.5491356348809608	9312	3
cg14963002	14	102195850	0.10449722747538905	0.24290973624040374	0.6670577709155249	0.13724017740217553	0.9336813287928011	9361	3
cg14963371	1	27719463	0.12593176347634885	0.2111960305164391	0.5509888398907099	1.08203818768302	0.5821546797233323	9458	3
cg14963406	8	144450049	-0.1752910299929666	0.13147402924143495	0.18244159053349263	0.067621040348422	0.9667546677901311	9455	3
cg14963447	8	102345307	-0.5225393828439453	0.36958799805082826	0.15740802174860818	0.3445597727089757	0.5572089854266584	5556	2
cg14963534	19	17420130	-1.0720563037361293	0.6190172238847166	0.08329701500357657	2.532052827520904	0.28194975046547727	9456	3
cg14963724	18	72166303	-0.2547522553390362	0.38835608407318833	0.511839591688159	0.9708072374389789	0.6154487399944085	9455	3
cg14963735	1	71513566	0.22923281079730792	0.5405873730460915	0.6715337533101249	0.7815318187901112	0.676538508812914	9397	3
cg14963812	3	15251896	-0.198296	0.461787	0.6676248078125278	0	NA	1085	1
cg14963860	11	94706164	0.02668405544544825	0.21662447027688517	0.9019636370924329	1.1379195918607297	0.5661140066246596	9457	3
cg14963928	1	40392088	0.02914447442711218	0.0699496692298864	0.676935009371942	0.008345010966388806	0.9958361873233456	9443	3
cg14964274	1	215796556	0.17918254984133436	0.17213877636915448	0.29791307031521425	3.631800992972681	0.16269133942817052	9457	3
cg14964285	12	4435533	-0.010857501252659406	0.16423810727819063	0.9472916068140167	0.681462777903056	0.7112499321396895	9452	3
cg14964327	19	8214432	-0.338820637865323	0.40441001564334417	0.40213480657360123	0.7364714197223391	0.6919540620691282	9451	3
cg14964336	4	1523275	0.008789142894249317	0.039070378701566044	0.8220129705708483	2.1895878435394036	0.3346085553829139	9401	3
cg14964494	19	57901031	-0.0807470654150239	0.3396709260412211	0.8120971450143316	2.299025502116489	0.3167910879025696	9450	3
cg14964512	19	53832493	-0.02367337733428225	0.07985046145398596	0.7668701125286014	1.296335933312746	0.5230030586493637	9441	3
cg14964658	1	160255030	0.18590884465307514	0.5444544691023023	0.7327581122366762	0.04292947929462531	0.9787639884241393	9456	3
cg14964934	19	4723942	0.5040764115002423	0.9333249304043806	0.5891372203637057	1.4332322243877054	0.4884021609558479	9430	3
cg14965017	14	77079351	0.21930203291019962	0.1377876811180326	0.11147598135576202	1.6042496752230302	0.20530200803388948	5562	2
cg14965064	1	43317099	0.0875991968895785	0.25585729969693655	0.732068541488438	0.7610107986038526	0.6835158734576452	9457	3
cg14965220	10	28034091	-0.14955619130578549	0.5069960635820019	0.7680054024506968	1.4489188388422836	0.48458645619040275	9433	3
cg14965353	11	129765734	0.07077593046012295	0.5466709130094278	0.8969880088907263	0.027598123337477926	0.9862957089666423	9451	3
cg14965368	8	53255167	-0.0575376129716796	0.07979839382466922	0.47088660795075876	10.435921598811639	0.005418367005608468	9452	3
cg14965524	19	10541267	0.0026131156762448024	0.11727529864930054	0.9822230924526217	0.32611991630053644	0.8495402500255498	9458	3
cg14965611	1	1163894	-0.1327943845539739	0.25252752051378696	0.5989847601259926	3.400050223760056	0.18267893658359577	9433	3
cg14965628	1	91967328	0.1446516163432611	0.24907047116643127	0.5613982944566572	0.4965671636265458	0.7801386787650926	9413	3
cg14965639	2	48795994	-0.10711042424989668	0.08890052807777357	0.22826719441218035	4.018630159601907	0.13408047765379966	9453	3
cg14965722	2	230579469	0.16511349243536966	0.19615722961045873	0.3999332006750123	2.113013854250224	0.3476681218370153	9298	3
cg14965947	9	88357129	-0.48353756349021115	0.5699601555031175	0.3962314891053752	1.7168470041459427	0.4238297225917975	9425	3
cg14965968	3	44803235	-0.05484602115156435	0.3821264202273779	0.885872826739509	2.9363476567685574	0.2303457522045565	9401	3
cg14965979	2	44588995	0.05055894182449253	0.36574468920056863	0.8900542090605641	2.148743448171242	0.34151225183472816	9442	3
cg14966074	20	61299190	0.14130368903006907	0.23421107149963774	0.5462973487442768	3.200114918796828	0.20188491747547216	9455	3
cg14966117	5	137371950	0.3400157899911012	0.275394074698096	0.2169601217473775	0.651625771725406	0.7219402600232602	9451	3
cg14966174	2	24166650	-0.10546621634580386	0.22270415431950438	0.6358059002622072	1.234971734123573	0.5392986029867767	9448	3
cg14966220	13	46626929	-0.11676019543028739	0.5352090111559903	0.8273059090973396	0.8235013992730054	0.6624894143185548	9396	3
cg14966236	4	53584619	0.30203496943454994	0.1810091048781866	0.09519319817523363	1.996999058042923	0.1576109862152953	5537	2
cg14966252	5	16466459	-0.2733023524875667	0.49771617018241365	0.5829279965157139	1.91747228107118	0.38337711470698327	9455	3
cg14966346	14	104152124	-0.013993179585263282	0.24184188822610822	0.953859460227921	9.98909738664916	0.006774777911632066	9444	3
cg14966362	3	26388072	0.34186038920224526	0.4877304427094202	0.48335247225513533	5.483865896324446	0.06444565630884846	9395	3
cg14966496	14	74227098	-0.3374086316176661	0.72195908309097645	0.640248444641364	0.17977168638616017	0.9140355226923834	9410	3
cg14966524	13	52585761	0.28350820875525107	0.6264022912807214	0.6508384869362345	1.737442818316641	0.4194875594574649	9448	3
cg14966562	5	32444709	-0.14717041358649544	0.4959608913238415	0.766666588409701	0.7431487908837314	0.6896476972754201	9455	3
cg14966613	22	25423700	-0.10794087059364502	0.20769637053800213	0.603269106316281	0.048211396989917554	0.9761825232811618	9451	3
cg14966716	11	66468574	0.11947777973561279	0.2598556401408315	0.6456704011361651	0.7126948183735985	0.7002293118781076	9455	3
cg14966726	4	148653882	-0.09275436609240906	0.3926938040917399	0.8132773025414534	0.7049748942919428	0.7029373936258294	9395	3
cg14966782	2	109812089	-0.05313120886608509	0.1701934863030497	0.7549028095906055	0.3136575946410754	0.8548503989692575	9457	3
cg14966878	1	11560374	-0.12937453317482372	0.07679166410649568	0.09203737565118927	0.8577173287677113	0.6512519677748443	9443	3
cg14966901	1	3100143	-0.32123304900965954	0.24835634457567005	0.19586028898333313	0.33794916448201134	0.8445303691826141	9456	3
cg14966992	3	127842884	-0.016540848931675182	0.6501840478467095	0.9797038014669579	0.624544525011272	0.7317822642306465	9457	3
cg14967020	22	45277475	0.25383743175902995	0.16158123128698143	0.1161922556177202	0.1690447795041375	0.9189510800596487	9458	3
cg14967066	11	314341	-0.6315327469693163	0.33117141310847903	0.056524942745320376	1.6546827699557727	0.43721011592028547	9457	3
cg14967306	1	231377587	0.3720071054420545	0.4498300329410149	0.4082399996081608	0.2334841216691677	0.6289523529747943	5561	2
cg14967393	5	55265996	0.28986938458921485	0.2573263768398817	0.2599683731963768	0.09224337247044143	0.7613443126331657	5561	2
cg14967731	3	4748984	0.10659218553867349	0.2655564345794066	0.6881316572016815	1.870505279459336	0.39248669527228025	9455	3
cg14967768	12	118455085	0.14506548092003824	0.18795068821788521	0.44021669288019444	2.292902905300352	0.3177623658829923	9425	3
cg14967804	1	207198234	-0.14195715645407908	0.07326985071138088	0.052689552623657085	0.0018570886079821228	0.9990718866598712	9454	3
cg14967814	3	179041370	0.22517699900173166	0.3574795016566821	0.5287588032050818	1.4546253984403035	0.4832057661283187	9438	3
cg14967868	4	177116771	0.16679076790002947	0.5127772624556003	0.7449771652772784	0.9523235999445514	0.6211629699649197	9447	3
cg14967899	8	26434689	-0.31305251829439273	0.31199491807150054	0.31567282378978034	0.3899277225200149	0.8228643948011038	9446	3
cg14967972	10	91405265	-0.0150268573817507	0.39517622502309935	0.9696671815177417	0.5722502199663251	0.7511686313729811	9448	3
cg14967987	4	3204843	-0.17195253889884407	0.15687494554479528	0.2730296840591249	0.4936282346998115	0.7812859075295497	9454	3
cg14968300	8	23585186	-8.796040991261512e-4	0.10451695051194673	0.9932851633897052	0.6173977262592878	0.7344018922179761	9458	3
cg14968361	3	39543547	0.061381142818108116	0.07392876300566045	0.4063837849741784	4.712662713388388	0.09476725349202814	9459	3
cg14968375	8	140624507	0.22015934185482844	0.3395031406966755	0.5166776940049969	0.7446597426514433	0.3881722728736317	5562	2
cg14968378	5	176245283	0.2698737690879371	0.3978664630323115	0.4975799894971586	1.5522579834932064	0.46018394373379645	9453	3
cg14968388	19	38576668	0.2650039401114483	0.18521629316665902	0.15249301029965645	1.0813284016534783	0.5823613190179345	9453	3
cg14968482	10	45938585	-0.07875472001627394	0.15336421556611354	0.6075916003092445	0.25481025892647274	0.8803769337047208	9455	3
cg14968494	12	57410233	0.13957329631778834	0.21671733282809588	0.5195534896587184	0.9869026143600834	0.6105156767737158	9453	3
cg14968543	8	99986964	0.009181393117129007	0.2764412214937607	0.9735048731881065	1.0547918570940653	0.5901397365309481	9459	3
cg14968553	5	153600167	-0.06516086925197173	0.1552409232166968	0.6746751929157786	3.2115674055798564	0.07311940677166806	5559	2
cg14968603	10	102046143	-0.4406369634794752	0.4660024377825841	0.34436900464725284	1.4385636003976885	0.4871019668995458	9449	3
cg14968732	12	39298639	-0.20270691806180802	0.48203420622396065	0.6741027527903418	5.166206196766835	0.07553923427865139	9456	3
cg14968768	12	130680527	-0.19144490047809665	0.12647359841674138	0.1300983044852401	0.18869844989089407	0.909964924294482	9456	3
cg14968844	8	1830768	-0.1641900108896654	0.22607659216808956	0.46768041238093067	1.8229336879097482	0.4019342166391018	9459	3
cg14969063	12	91015507	0.04099820619900122	0.13197147872833692	0.7560594164866283	2.0414749185336705	0.36032911412286317	9356	3
cg14969094	3	156848003	0.09595211169359635	0.146472890371566	0.5124133882013875	0.4136784659786202	0.8131503672335605	9453	3
cg14969099	19	50249927	0.03292121875056551	0.1220988786512642	0.7874468206003545	1.9718348557779786	0.3730967804840088	9449	3
cg14969119	17	43128934	-0.3911359769880765	0.5580682339267412	0.4833811353305514	3.060181888785643	0.2165159755066622	9451	3
cg14969261	11	19588892	0.2654628206131667	0.14553432698953436	0.0681435460350523	0.2133589623983207	0.8988137135202727	9458	3
cg14969320	1	3731835	-0.17088334552714626	0.5624985260247397	0.7612852874197503	0.7593821583126438	0.6840727008903699	9432	3
cg14969332	1	99728826	-0.07504661448582724	0.17442709213537522	0.6670164708706616	0.5962919937307	0.742192973989749	9453	3
cg14969361	1	55464084	0.021099839508773695	0.1877705530079654	0.9105297774089179	0.08042469370814778	0.9605854401975265	9456	3
cg14969542	3	100684923	-0.04866336241197284	0.1556117878096192	0.7544912307877231	2.936441600157921	0.23033493272831923	9432	3
cg14969646	1	3148357	0.05028252197035449	0.23112636785815407	0.827776439370195	0.4681501467454403	0.7913024079250289	9458	3
cg14969671	10	131934538	-0.3564265727899855	0.5800280318821011	0.5388857165630012	0.05059663308545409	0.9750190043407341	9380	3
cg14969789	10	88703316	-0.06600689590607796	0.3388978570750234	0.8455735627883252	0.021669416518455734	0.8829699340271544	5555	2
cg14969806	1	5919854	0.7263306483948025	0.6089942803998061	0.23299771281438095	0.966491252856907	0.6167783077133127	9283	3
cg14969899	14	104569581	0.11247029493545584	0.10613979311870228	0.28930701706676726	0.7154198322038141	0.6992758942650538	9459	3
cg14970029	19	44455277	0.33846214697733834	0.30737906464763015	0.2708431434199669	4.446319566934088	0.1082664691771524	9412	3
cg14970046	5	1880021	0.011833209425993767	0.07362329807936756	0.8723088766314462	6.603512788613865	0.03681844287352999	9449	3
cg14970096	1	165738563	-0.41057622912958747	0.5452047613615746	0.4514090857778142	0.2739716855346566	0.8719825709048673	9385	3
cg14970311	18	77839582	-0.3275662132272224	0.16495562040968526	0.04705732556080559	0.15460459621171901	0.9256100011590791	9427	3
cg14970340	12	27677001	0.638216146806614	0.4262312942346453	0.13430299308684826	4.984219157039121	0.08273524584897063	9457	3
cg14970386	12	132209945	-1.1627867549338515	0.7436445987862821	0.11790393209904668	0.13862045587182042	0.709656335566183	5487	2
cg14970434	1	146638125	0.11407016715642708	0.28003747944268165	0.6837590740804242	1.3265320903246531	0.5151660283321589	9450	3
cg14970447	13	74709519	0.12430411071852154	1.1932937223612285	0.9170353030476571	0.024365771585925504	0.8759578300332398	5552	2
cg14970515	17	77816034	-0.41256294263495225	0.26190173508479625	0.11519678164518653	0.1032859435075096	0.9496678645756105	9454	3
cg14970597	7	1530820	0.1720480132017858	0.1730630425771307	0.320157188929199	1.131573812606817	0.5679130764997223	9422	3
cg14970666	5	2038989	0.05510278755501105	0.32311268022116	0.8645875456847875	1.154910742295179	0.5613249143509516	9453	3
cg14970987	8	142533581	0.007327267694802016	0.05900568696297748	0.9011735424802625	3.1862529066616228	0.20328904344521545	9432	3
cg14970991	5	68245848	-0.013354767944832818	0.07213027048978646	0.8531130340208384	4.988130138166379	0.08257361594081884	9453	3
cg14971089	1	212658636	-0.11340960261394775	0.47810700462528155	0.8124973834304101	0.014269919283060956	0.904913489312648	5562	2
cg14971269	17	76498808	0.10391875976337972	0.20675737605922215	0.6152370177283436	2.2959715708854267	0.31727518650800474	9452	3
cg14971286	11	119598257	-0.44162314866185115	0.30703286720623457	0.15033253272596828	1.7600740465624505	0.4147675553414676	9455	3
cg14971320	10	43699070	-0.1248729739917225	0.07750168082297473	0.10712976776879866	0.7863015232479037	0.6749269868269344	9451	3
cg14971327	5	4230502	-0.16983801618217478	0.21740847237289457	0.43468888351733687	0.4355030130555848	0.8043252864186797	9457	3
cg14971418	10	133806912	-0.021193318516194853	0.10125527706989362	0.8342095108580652	1.5210825273418345	0.46741336465576866	9359	3
cg14971439	5	122297244	0.16422141526702083	0.13651869964764404	0.22900631308705363	1.048460883408792	0.5920107759151647	9358	3
cg14971544	1	54955149	0.09084519167508033	0.26390464044742445	0.7306696260448509	1.6394145476731832	0.4405605992462952	9458	3
cg14971567	2	192759994	0.6042654509197007	0.41687709607345175	0.1471965944636229	0.008719893698284388	0.9256013840020503	5548	2
cg14971574	12	1478761	0.2240347618819601	0.16392453175911437	0.17172107121627733	0.016405195401591105	0.9918309518100099	9455	3
cg14971586	22	43509649	-0.09316061131159366	0.12135884583655863	0.4426976298821246	0.1790025149090017	0.9143871153233879	9458	3
cg14971597	6	159590578	0.32353772829690736	0.3571045571422287	0.3649343709596997	1.8794030229448448	0.39074445068923147	9457	3
cg14971718	6	30175327	0.020272474372448047	0.1451069140628569	0.8888913716866883	2.7790355095233386	0.24919544897850376	9455	3
cg14971744	17	3627058	-0.26834494311485085	0.4692898158429548	0.567450220279998	1.8969748536172948	0.38732644018979107	9457	3
cg14971781	1	226374753	-0.3419112359082021	0.8701076487918489	0.6943543438711663	0.1422995258444509	0.9313224041180121	9455	3
cg14971810	2	20251361	-1.0206841000020743	0.40233309783449334	0.011183471597907719	0.14189503460007352	0.9315107790454513	9364	3
cg14971823	17	73585270	-0.25939815550921097	0.49938636502899775	0.6034582685322576	0.19775739887514057	0.9058525817871883	9458	3
cg14971895	10	25465352	0.2672726144431373	0.2111374290965808	0.20555949783712302	1.1133052823564964	0.5731243092662459	9455	3
cg14971941	6	31637664	0.26332872537611146	0.33293286876783906	0.4289811047055702	0.3242749725010218	0.8503242886050917	9456	3
cg14971998	5	139488181	-0.9243557662541139	0.6766246266952084	0.17189882918134414	0.7515141464709469	0.6867691473865974	9453	3
cg14972139	6	168559456	0.04632341562118931	0.06105594916597693	0.44802942047928257	0.9818990450007946	0.6120449677212395	9433	3
cg14972141	13	100217995	-0.026165954554015724	0.04775321724088115	0.5837322866862531	1.2423990856523384	0.537299537073906	9454	3
cg14972143	4	99851003	-0.032921377564408806	0.07019471303321352	0.6390690540470381	0.391042550584597	0.8224058464532836	9456	3
cg14972155	5	54281198	-0.004362889060236785	0.04948562196142871	0.9297457083695347	4.872496470421511	0.08748847267006082	9454	3
cg14972210	10	106340238	0.016057676181473683	0.08451624672011905	0.8493129383891482	3.0226481645652643	0.22061766853507667	9380	3
cg14972228	19	38570495	-0.020702529355723906	0.24936164725219118	0.9338339614629606	0.03371271405385273	0.983284916459966	9457	3
cg14972271	1	223899736	-0.17338726094869247	0.1405115854099201	0.21721360624492947	0.5741299689407996	0.7504629588145049	9455	3
cg14972328	3	191046866	-0.1422128373852459	0.303364650421016	0.6392232291520316	0.46868484442436353	0.7910908824214158	9454	3
cg14972564	3	127935096	-0.24863002257134603	0.25304026764344145	0.32581863525719784	0.4970090822777029	0.779966318891737	9452	3
cg14972576	5	97645526	0.053473700019802006	0.10895978438051085	0.6235923334735267	0.10214029843283985	0.9502120115663729	9458	3
cg14972625	5	42497453	-0.02385982588424951	0.1832471170725198	0.8964036559575288	1.1092632714925257	0.5742837678498764	9454	3
cg14972654	10	111771263	-0.07520187985562753	0.14636518625329933	0.6073944690000973	1.1036649012547226	0.5758935464098537	9421	3
cg14972721	7	2003279	-0.3469420103126259	0.4028872373309425	0.38916135821000203	0.35430108992680776	0.5516884275115084	5561	2
cg14972743	19	58609960	0.0740651903738111	0.09608351017054714	0.44080068019883883	0.11824825936976815	0.9425897585253028	9457	3
cg14972755	7	10979956	0.49562813335209593	0.5077057136110595	0.32895968786073887	2.8239307378378276	0.24366392274728846	9440	3
cg14972792	17	57286170	0.028967714013212104	0.145324520132968	0.8420036584886472	0.9658297707548437	0.3257224287869038	4876	2
cg14972814	11	95582409	0.1553934563994889	0.09320310443644135	0.09546346628631405	2.666073615025152	0.26367531306332825	9276	3
cg14972827	6	17045947	-0.14529412486198118	0.14220219249793462	0.30690245338590405	7.706087668157037	0.02121506292907287	9451	3
cg14972967	2	241374723	-0.3644303492359271	0.6615882243194662	0.5817422297100934	0.7719581917397411	0.679784735840373	9395	3
cg14973055	17	72306038	0.14530337592154624	0.17815235823388956	0.41472152287638103	5.415071384867439	0.06670097607005189	9457	3
cg14973369	3	195163860	0.25095085582614657	0.4919817789289707	0.6099942912786873	3.206903550734213	0.20120081795801928	9459	3
cg14973383	2	242577159	0.5215520053037646	0.5388701375398559	0.3331132239017164	0.9050491208679387	0.636020451041119	9439	3
cg14973421	1	102462821	0.15323508581110062	0.07003073068614576	0.028661441247471706	0.1607974015349092	0.9227483725514813	9452	3
cg14973588	13	28366427	-0.013149198337204189	0.12482733917909558	0.9161067460361831	1.830344051972627	0.40044773274907297	9449	3
cg14973797	2	203240087	0.29441364025108346	0.4067025566363185	0.4691246247540458	0.8652281144879125	0.6488108473369888	9458	3
cg14973892	13	46944143	-0.211601092041604	0.16262742776591388	0.1932104526443424	1.4175725449586873	0.4922412818293608	9457	3
cg14973995	4	2935692	0.15466159373843172	0.19189508884351467	0.4202604207498791	4.4033502337237405	0.11061770549439107	9456	3
cg14974056	2	37035650	-0.07718470458792018	0.21911170093440221	0.7246418568405191	0.29868550826018603	0.8612738591294238	9456	3
cg14974147	3	121310923	-0.0771091340317671	0.1044414059163406	0.46033191029270004	0.023386075639754162	0.9883750600647058	9277	3
cg14974223	1	1953109	-0.09376146053924465	0.15608855755999151	0.5480438137478281	0.23072773042714617	0.8910418657748506	9435	3
cg14974711	16	3096477	0.2558602273174981	0.37562396656653524	0.4957699077337562	0.9209312457500546	0.630989773822946	9455	3
cg14974749	7	27181480	-0.0855241975492011	0.13298521129347798	0.5201523441139135	0.25663086728730533	0.8795758875547726	9369	3
cg14974772	14	92414425	-0.0388308357819987	0.1647456665686523	0.8136641407369465	1.0621814237440395	0.5879633212403933	9455	3
cg14974782	2	237085626	0.0712226837169991	0.11275883447020234	0.52762391917753515	0.37262663876049296	0.8300134949230404	9457	3
cg14974841	3	51975970	-1.5400264657116522	1.1044338980476207	0.1631957992362321	4.340074455578417	0.11417336640970066	9402	3
cg14974938	4	62606570	0.12870825279393946	0.17755306574402238	0.46851325843217734	2.4627585058311854	0.29188971018283844	9457	3
cg14975009	14	80677658	-0.005305207931340355	0.07901236314037502	0.9464670476281218	1.29606286145824	0.5230744722320816	9451	3
cg14975015	7	138459783	-0.21838432360306298	0.10736008594803559	0.04193853503168596	0.5835579274972262	0.7469336171349908	9438	3
cg14975061	14	54724146	-0.011860919658186768	0.11745712560861478	0.9195656668419689	2.9007583709729166	0.23448135930631644	9449	3
cg14975064	11	66384035	0.5737869429793737	0.9040139937685555	0.5256174109766725	1.8160848882345775	0.40331295944127427	9401	3
cg14975122	1	32761824	0.3312677870860142	0.21408708117258068	0.12177871114244174	2.9044831385278744	0.23404507142046801	9458	3
cg14975160	13	37269125	0.07494677680126907	0.1214860836326965	0.5372897633897666	2.2327078251371963	0.3274716106938043	9455	3
cg14975184	12	124017975	0.13418385407328895	0.46630382592284453	0.7735300229109616	5.825929276985853	0.05431446818290252	9456	3
cg14975206	11	1860654	-0.6421788067760366	0.34043650814190274	0.05924922982799795	0.45917370483214814	0.49801039667063196	5562	2
cg14975227	3	40719085	0.5175228991609894	0.248974985943432	0.03765284029889543	2.489131005565476	0.2880660448378958	9459	3
cg14975238	7	97841591	-0.06064837090091018	0.2635002663687968	0.817964052854524	1.0480805405821472	0.5921233701468853	9456	3
cg14975318	11	17298537	0.25223903417082755	0.4068569945387428	0.5352776946942182	1.5611894904263304	0.4581334575823586	9438	3
cg14975347	8	810491	0.39054235018225375	0.23636718675257037	0.09847957510269052	3.7005488296090427	0.15719402402708196	9457	3
cg14975410	3	171180070	-0.053321003581737886	0.10295436912678034	0.6045216998374361	0.6995812366149053	0.704835653951742	9457	3
cg14975429	2	182549604	-0.05947027596358689	0.09205930213461354	0.5182795890754568	3.598565102219982	0.1654175242780255	9457	3
cg14975535	14	54208439	-0.050737821560988196	0.093018651940209	0.5854381622015745	1.9279377241845663	0.38137624856773944	9458	3
cg14975632	2	56410676	0.23571687656384005	0.2830580527032587	0.4049851747188194	1.6024952366263145	0.2055499574968841	5528	2
cg14975700	14	36278607	-1.191578358875715	0.6372023671932835	0.061481653343521105	2.037875317229652	0.360978218651557	9456	3
cg14975958	4	38163323	-0.10495053445048287	0.15588869939990754	0.5007945093291024	0.004401127627651297	0.9978018556516689	9453	3
cg14975961	20	2821322	0.10238809616473052	0.5550515169733752	0.8536479497406185	2.233340372680393	0.32736805638901734	9458	3
cg14976001	19	56510833	-0.4136406014976488	1.2571893968581498	0.7421404832120829	0.3207042025305764	0.5711847520807495	5537	2
cg14976190	1	1615736	0.009587270776365382	0.23855283875447048	0.9679422108636899	1.2330293743460266	0.5398226133570209	9423	3
cg14976276	6	31830630	0.04799496161514593	0.45449624681121076	0.9158994490038125	0.5273992236175871	0.768204264490951	9458	3
cg14976283	3	99484879	0.21839383339953847	0.15097672774360726	0.14802587982622875	0.8385222943718451	0.6575324600931081	9440	3
cg14976342	1	15255231	-0.09107614807418483	0.10943833384442873	0.4052879849747954	1.1130923942773119	0.5731853181798726	9340	3
cg14976391	11	119181492	0.18043460835357558	0.17559886334314442	0.3041669241863129	0.235616516400473	0.8888664691326512	9452	3
cg14976442	1	249120571	-0.07623624127680666	0.9300514923954565	0.9346706377044676	4.040018176302006	0.13265425949270201	9433	3
cg14976447	8	24151874	0.2037557969039019	0.15823272381180056	0.19785147336576442	0.989987148321558	0.6095748243135384	9332	3
cg14976500	16	1210484	0.0040466124843789204	0.1090424649944753	0.9703969578668197	1.7326609607709145	0.4204917242981727	9455	3
cg14976569	19	4667105	0.03861089596731456	0.13869882833488748	0.7807211347666422	2.336141809142625	0.3109662465858179	9410	3
cg14976592	1	65886160	-0.05757366962273632	0.20106753367291233	0.774617754846014	1.2303388644302151	0.5405493010845719	9377	3
cg14976660	14	105445065	0.2893141164455019	0.19697901217648878	0.14189896790408438	0.14173527091642904	0.9315851928142737	9455	3
cg14976684	1	101492856	0.05167137976946808	0.29796664354939006	0.8623265694282997	7.679383139172466	0.021500231647887082	9457	3
cg14976741	12	4872921	0.08429510509486358	0.0776567383192537	0.27770758488176117	1.8147459005104205	0.40358306539916833	9455	3
cg14976964	5	134240766	-0.7906606979461341	0.4761866332994711	0.09683383620366767	0.7249028122175825	0.6959681326566605	9408	3
cg14976971	1	229478633	0.4493388868168758	0.4643871437638998	0.33324645109814477	0.8619868528271846	0.6498631826924932	9425	3
cg14976978	11	67159397	0.8824597080728903	0.9336037075915862	0.34454722061188287	1.8855619250108826	0.3895430231050476	9342	3
cg14977018	3	194314457	0.91104	0.42661	0.03271744656675288	0	NA	1086	1
cg14977037	12	57480798	0.9971880623597797	0.7471522501203488	0.18199035038745057	0.4776957340309091	0.7875346832614212	9441	3
cg14977066	1	50891195	-0.28586755957952165	0.2557867649756383	0.26373741602183287	0.6216468662792152	0.7328432602801241	9456	3
cg14977069	20	62367698	-0.0472819436084626	0.12591312621979103	0.7072794061603842	0.5445124071961718	0.7616590962889589	9444	3
cg14977165	7	6297970	0.2960209269847139	0.16340458564421134	0.07005069386335713	3.0010438702561144	0.2230137310665763	9456	3
cg14977279	14	105609411	0.2386869462338571	0.41085531930504104	0.5612732527043829	0.7552995148526386	0.68547053959346	9439	3
cg14977365	20	57392898	0.0916503326039565	0.18434636307895916	0.6190735689236648	2.6650081370211884	0.2638158206100588	9454	3
cg14977433	4	134941108	0.05986874515061454	0.16930364586782082	0.7236254993561343	5.408372682648265	0.020040389539990527	5562	2
cg14977608	1	55506512	0.025106912333007846	0.0726553141031557	0.7296719424353312	1.3420603188118254	0.5111817078086753	9457	3
cg14977875	5	2008364	0.03782056110084656	0.07516207736698836	0.6148329827257079	4.809936092588279	0.09026837997296316	9458	3
cg14977938	14	104190829	-0.1540380689541502	0.14259576159943785	0.2800339983362372	1.819719955149051	0.4025805903979828	9456	3
cg14978033	5	116791458	0.05013249592988867	0.07321117012317924	0.49349180207414534	0.2566221171744751	0.8795797357573201	9389	3
cg14978172	7	1785966	-0.045082085199538505	0.42633565020782	0.9157861237953027	0.2986081449468516	0.8613071752734968	9448	3
cg14978174	3	156391939	-0.9481866972541384	0.7700947426361011	0.218225712685348	0.25264508046190937	0.8813305363803579	9447	3
cg14978242	5	79501131	-1.7340960504794227e-4	0.16515295136696959	0.9991622261667505	1.4660300153299914	0.4804582189333209	9457	3
cg14978267	1	161135623	-0.10656816902818882	0.30277893565139036	0.7248630720749423	0.2792472210903036	0.8696855142593876	9450	3
cg14978304	1	162039761	-0.01120799362090056	0.7476994385975355	0.9880401806997444	0.1894516225421398	0.9096223084634638	9448	3
cg14978307	7	155242684	-0.22178348978076	0.42112209280668517	0.5984374226858189	2.4969723253485676	0.28693884697341226	9412	3
cg14978637	1	41950817	0.24201629788978912	0.2333931884426492	0.29976069531472005	0.31469456403587537	0.8544072870021394	9426	3
cg14978687	19	35842431	0.13583668880023275	0.22077733798839197	0.5383793689655166	2.495513581983975	0.2871482083848064	9456	3
cg14978801	5	1786671	0.2364280249899308	0.147814426109709	0.10971127529296251	0.2540846200879261	0.8806964095050568	9456	3
cg14978826	19	49183446	0.17620765351038317	0.23506465904911647	0.45348748770208774	2.789346842841229	0.24791398654574806	9456	3
cg14978994	1	1978115	-0.022971243120424763	0.17524386757361995	0.8957107721229124	0.810779773346725	0.6667168161760033	9429	3
cg14979076	4	148605277	1.892533843269105	0.9082492001841627	0.03718596258505403	0.07114211400547499	0.965054157937674	9454	3
cg14979231	7	128095571	-0.4514235646906454	0.3715356878823808	0.22435818300659505	1.9183872526378483	0.38320176524035154	9423	3
cg14979301	5	42994123	0.021691005947977317	0.23224518618690615	0.9255881659095236	1.2006779648006116	0.5486256301364616	9336	3
cg14979482	10	49483700	0.008934070095302376	0.13634825825155025	0.9477568751085529	0.06691325362045807	0.967096856397228	9459	3
cg14979593	11	3830371	0.14161561233777925	0.2097018786968112	0.4994732686196708	2.365827629237738	0.3063846885012171	9454	3
cg14979620	1	3647177	-0.10468825089571177	0.48600686167143514	0.829451663728508	1.0484278581893962	0.5920205516387554	9455	3
cg14979674	5	45260623	0.25721792207434857	0.13053558385373845	0.048783240370455894	1.8665514359214914	0.3932633782319476	9446	3
cg14979826	3	125877491	0.10390204658496574	0.22473407726067962	0.643842326179084	2.0765625672453187	0.3540626926586129	9454	3
cg14979907	8	7004819	0.24510225480668735	0.1274177098439335	0.05440321693446883	2.154728462909233	0.34049180151857533	9429	3
cg14979946	15	50623521	-0.07347669659927847	0.1800377147443071	0.6831867825367388	1.2928828210755094	0.5239068327641825	9457	3
cg14980060	7	140714814	-0.12648936510708894	0.5647710460112949	0.8227839617962956	2.9980005666395337	0.2233533386304312	9390	3
cg14980165	11	61956523	0.17680741359601226	0.21541643311943875	0.41177711050204735	1.1898988233843104	0.5515904691904926	9456	3
cg14980177	7	155603954	-0.17140784692712938	0.21901744539481327	0.43384918343490925	0.35988225939369406	0.835319385469264	9381	3
cg14980234	5	87986067	0.17320629039870913	0.14515354015346615	0.23276654574095074	0.8965987084911154	0.6387134538264595	9457	3
cg14980255	15	37190694	0.08680674882058917	0.0877722204102964	0.32266301438128475	0.5027076143110876	0.7777471503672111	9453	3
cg14980260	7	38720626	-0.08123985669173032	0.1860429654168687	0.6623488371162345	3.407477614745737e-4	0.9998296406320681	9451	3
cg14980363	3	56717175	-0.23242073947227793	0.6282978113125652	0.7114411347171112	0.7330349916542753	0.6931440092486998	9456	3
cg14980563	5	95670504	0.08510822646635358	0.14080806188176384	0.5455596381269071	1.497737384631145	0.47290124704685793	9419	3
cg14980667	5	172666228	0.30678342214933535	0.25179562282264534	0.22307858920082854	3.4529266513843986	0.17791251723851123	9457	3
cg14981034	4	183688439	0.48802318451037546	0.41927266169127103	0.24443386479535564	0.40042636997618264	0.8185562305755867	9369	3
cg14981132	12	54675468	0.3064980300479357	0.5258001921014761	0.5599489717100088	0.37505326715672826	0.8290070384624475	9441	3
cg14981137	5	50678697	-0.4010393938602787	0.3642014612163844	0.2708326275550447	1.4169998214155566	0.49238226109943634	9456	3
cg14981176	1	171285111	-0.1854361877422407	0.24232571430405375	0.4441314503118959	1.9801453776919724	0.3715496825228002	9453	3
cg14981189	10	5113871	0.3772648441852962	0.14054924250351183	0.0072699626983919255	2.979834461957087	0.22539131018560352	9451	3
cg14981232	3	128997662	0.3873025282104233	0.30781623981690837	0.20830987945390633	1.2355241525181568	0.5391496643226065	9452	3
cg14981253	7	5112642	-6.02386000016726e-4	0.054324042092828984	0.9911526348025529	1.8460774241064883	0.3973098945254499	9448	3
cg14981312	1	1050737	-0.14806509801986992	0.17549609064768174	0.3988401048995068	1.0662385503246035	0.5867718093681109	9445	3
cg14981313	1	42847055	0.05266077066505453	0.13156098737638658	0.6889528796856991	0.26073741941022643	0.6096139899059192	5559	2
cg14981340	11	125815776	0.04560284700542905	0.07762085006439934	0.5568627813485354	1.5464743153376608	0.46151664539161547	9445	3
cg14981422	11	1300358	-1.1104035614621421	0.6890507023786953	0.10707130727215254	1.8031589320979189	0.4059280036369128	9441	3
cg14981432	11	61555930	0.01700108601159306	0.1622039698581042	0.916524187910928	0.23819530756766205	0.6255126078684955	5555	2
cg14981468	2	70942718	-0.010851474915157476	0.234108864038885	0.9630294866483258	0.7405398575396508	0.6905479067309294	9440	3
cg14981532	1	17215477	0.07434309215703422	0.06120931614382864	0.22452955657936505	0.4932796816257281	0.7814220791973723	9404	3
cg14981546	7	5463140	0.12054218529095466	0.8903791754843087	0.8923090809546947	0.6700945653401639	0.7153042640574365	9378	3
cg14981549	7	157317020	0.12491626484495008	0.19768984770546483	0.5274652802766866	1.9465988178233684	0.3778343492495572	9454	3
cg14981573	1	70671146	0.8078806831936186	0.4155301086415908	0.051869293832720764	1.4688094081708043	0.4797909915954184	9435	3
cg14981610	5	1079057	0.1302085184115526	0.45746992046810236	0.7759295426718129	3.593385502095425	0.16584647780488646	9449	3
cg14981637	1	95287127	-0.04787606090745387	0.15121752280981424	0.7515441588910443	0.9023083443987274	0.6368926434688194	9457	3
cg14981807	3	71833543	-0.11169280888618623	0.2690736851777904	0.6780678229837045	3.4118494447239427	0.18160437487895606	9453	3
cg14981819	7	96597711	0.05380080830695989	0.14450280113170277	0.7096570545784286	1.9729969453972314	0.3728800575051985	9452	3
cg14981883	10	8084742	0.05400054786181967	0.29214686597362544	0.8533542076542379	0.014258181673032843	0.9049524181038765	4971	2
cg14981960	1	68607289	-0.029870509150794446	0.1261040429942589	0.8127561401442644	0.5772155662935958	0.7493060382322094	9359	3
cg14981983	19	37861925	0.9730926517073316	0.7465297731985009	0.1924081873889222	3.4248586879888308	0.18042694066703865	9432	3
cg14982043	5	314642	-0.22221989056409752	0.25303320160951714	0.3798220411961781	1.5906134487256873	0.45144274519621075	9457	3
cg14982088	3	196232072	0.030308084520645713	0.09702318844745438	0.75475189760149	0.28667594538678753	0.8664611791854643	9242	3
cg14982133	13	107570032	0.31158552156406943	0.359722935624153	0.3863903783921752	2.2045120157091156	0.33212097036763044	9441	3
cg14982203	14	90084444	-0.2345191892581814	0.2567765340177682	0.3610741740526571	3.6352651148515727	0.16240979201298877	9417	3
cg14982357	1	205744203	-0.09233768030004999	0.9062812440178103	0.9188468914645338	0.33665390270657936	0.5617670500043559	5560	2
cg14982472	21	43619651	-0.4033008938925154	0.38502429355247153	0.294883463622074	0.3679868987168483	0.544103630782081	5548	2
cg14982506	10	24832948	0.10413678345457864	0.14770875201664574	0.48080133264469527	1.5642247380850614	0.4574387106456994	9441	3
cg14982575	2	5465874	0.09828364532606217	0.49750021613113865	0.843393261124453	0.31231029680652994	0.8554264620252954	9451	3
cg14982987	14	102302025	0.43316147460380855	0.19181595358002257	0.023932319936859833	7.189635026247352	0.027465694847578853	9455	3
cg14983080	15	81428895	0.21016359989751426	0.2627333525670516	0.42376170003513813	2.109161714589039	0.34833840021180873	9457	3
cg14983148	3	178789528	0.3443870370876036	0.554407279942801	0.5344808138747761	3.1742592160326035	0.20451179906664232	9456	3
cg14983225	2	163879745	0.07657684400179529	0.05592576023160557	0.1709183656504029	1.3637477107296505	0.5056685542919436	9322	3
cg14983236	1	244813405	-0.13449162142582835	0.11439422846829257	0.23972062485219223	1.3940297125049554	0.498069897065855	9453	3
cg14983293	11	8955878	0.22408293818646316	0.22327997296215063	0.315573274446295	1.671580361275665	0.4335317776352974	9452	3
cg14983529	3	168866814	-0.21707348353259542	0.25037457633209076	0.38594479801915454	0.09539188244215965	0.9534236398368561	9450	3
cg14983540	5	79507575	0.1190941273866678	0.17785196148415686	0.5030968455458328	2.0184472312557706	0.36450186329433143	9457	3
cg14983586	6	27206503	-0.035039529550719054	0.4337117958227535	0.9356090460613358	0.7970281056344375	0.6713168466327127	9429	3
cg14983606	8	65493706	-0.10511829747046132	0.24196391784622956	0.6639704774915712	0.9599909665397888	0.6187861866900274	9455	3
cg14983698	3	138153270	-0.1047216300983772	0.5007505530196976	0.8343472750516638	0.09262020682348171	0.9547458463355252	9455	3
cg14983728	22	35695234	0.11913951806469997	0.1400568867639165	0.39496330052654405	1.1512609877482465	0.5623501986546618	9457	3
cg14983763	10	133929461	-0.39101849018296253	0.26054733658693185	0.1334181749755541	0.36854713708639336	0.83170824348888	9431	3
cg14983771	14	61201189	-0.08264807032978004	0.08662519606249654	0.3400390398045863	0.5118554640026811	0.7741979165046016	9449	3
cg14983777	7	1052392	0.12164503614172316	0.06420776935564908	0.05815161739775371	1.7413326872462478	0.4186724765438842	9436	3
cg14983838	19	29218262	-0.03840912158012144	0.02988417763477066	0.19869929880213005	0.7828138373240833	0.6761049803220265	9457	3
cg14983936	2	163228004	-0.01672578969658263	0.14477046486676862	0.9080225362889148	2.4629140307581503	0.29186701300241524	9448	3
cg14983993	14	20937849	0.3250562422943565	0.45158779367672286	0.47164357900943815	0.7820160820943023	0.6763747172564291	9425	3
cg14984066	15	22946914	-0.027808044739514762	0.18941500900143923	0.8832818777243482	6.459900295897421	0.0395594708600127	9456	3
cg14984160	22	48956105	-0.15280851304207535	0.23907058686932287	0.522707540967492	0.9763013116031867	0.6137603995121802	9458	3
cg14984162	13	114776704	0.23979614250006723	0.13902613897367325	0.08455851915821587	0.01738035611529272	0.9913474723977012	9410	3
cg14984210	6	30560164	-0.10256133083289014	0.15190951358829494	0.4995820473030597	2.7782665438072116	0.24929127877822055	9456	3
cg14984246	7	39453855	0.16677380980460277	0.4897907814769889	0.7334799479020762	0.963670273461836	0.6176488809849886	9438	3
cg14984307	14	75530737	0.2583505706095305	0.5932079040101913	0.6631891058407708	6.4370659657996745	0.04001371602981552	9458	3
cg14984341	2	97136729	-0.01738794134246257	0.08940500527204905	0.8457960618889245	0.12013632753924132	0.941700341551355	9452	3
cg14984434	10	74115288	-0.1366651086232382	0.12047530918943822	0.25663404533357304	0.9455113321813371	0.6232823415856251	9455	3
cg14984649	1	85101435	-0.019585287738542432	0.23904480966095126	0.9347012254601621	4.006664696150308	0.13488504955033423	9446	3
cg14984684	15	79382708	-0.12942942948819658	0.15934774785755842	0.41665099801664773	0.6818412032439479	0.7111153673717558	9455	3
cg14984781	17	31867	-0.009900997970265706	0.05800433597889572	0.8644643016617973	1.4028188296965973	0.49588590208015465	9457	3
cg14984878	2	54781750	-0.26248219976219384	0.18961944379730097	0.16627952153523753	1.427054400381429	0.48991312466876824	9457	3
cg14984920	7	25164393	-0.5017902529041197	0.5832294380875491	0.3895878185248946	2.096622188481235	0.3505292603538244	9452	3
cg14984943	3	54660934	-0.06597047334218178	0.24087421718960345	0.784177343570394	0.04146824102998454	0.8386367678844895	5464	2
cg14985076	1	86042149	-0.1248280441116702	0.266384860246706	0.6393553126754574	3.7825699893561096	0.15087780703834583	9452	3
cg14985220	20	3211565	0.04810344858160503	0.23721564861471017	0.8393041592021053	4.417259478126406	0.10985107006376318	9455	3
cg14985421	6	13980019	-0.19589364347459715	0.10442005854868296	0.06065315795613804	1.7914241484951274	0.4083167432601004	9219	3
cg14985481	19	10691854	0.2024253535950693	0.5006414412825433	0.6859685994811432	0.8930439289144629	0.6398497060794038	9450	3
cg14985548	7	154690235	-0.020142913854456993	0.21948084719226452	0.9268765933703222	1.081789852432689	0.5822269689752921	9450	3
cg14985591	10	126274650	0.004360410400149991	0.21814506457137964	0.9840524813969403	0.5352449424846691	0.7651966103044268	9459	3
cg14985741	13	24249161	0.15729380626316516	0.14385664910092877	0.27421532714368957	1.4940980210021975	0.4737625602664843	9447	3
cg14985891	1	116270626	-0.28075432608620976	0.14420305564448277	0.05154223692000638	0.8989830036500295	0.6379524668230481	9448	3
cg14985973	14	61190762	0.7711995438714053	0.37721858541378445	0.040910418564306626	1.4453486808012337	0.4854522538356791	9454	3
cg14985987	1	222763457	-0.28105645956471886	0.478173318365295	0.556685941506475	2.802646933804133	0.24627081689169822	9440	3
cg14985989	19	496428	0.06287271820423544	0.10865970526398488	0.5628453610635002	3.7231057257966325	0.15543107971208064	9444	3
cg14986215	10	94604056	-0.04138073876579313	0.14713325161084484	0.7785212022568623	0.2908598251700245	0.8646504890679619	9447	3
cg14986222	12	40020000	-0.4038605732586886	0.2402754234559359	0.09279720663975041	2.4652599581132004	0.29152486430072394	9457	3
cg14986314	10	32345441	-0.49110366361163127	0.7697910983833154	0.5234931780231431	0.34114781233344266	0.8431807710671362	9359	3
cg14986357	1	44888866	-0.06164775109576388	0.2520931489384307	0.8068098851345725	3.106723291369003	0.21153566927004636	9456	3
cg14986359	19	59085030	0.21285790704439558	0.6620911112637238	0.7478365307141712	1.3189441469662737	0.5171242660540191	9453	3
cg14986362	22	45258481	0.3733996874090154	0.44660497378526076	0.40310712671817467	4.23098060348814	0.12057415733839608	9419	3
cg14986386	5	68626145	0.1817833561131418	0.3814238159574566	0.6336530232562707	0.05151315325056545	0.9745722944137931	9447	3
cg14986395	3	49824225	-0.26151156762651745	0.3627108558346159	0.4709145347760947	0.32206070599489894	0.8512662322332336	9376	3
cg14986447	15	68987576	0.241391557438247	0.26351929862971823	0.359651211393303	1.7314982681616586	0.4207362466774242	9458	3
cg14986464	6	31669902	-0.47619021581758814	0.2215663815623	0.03161863921233912	1.101591550672967	0.5764908705817025	9456	3
cg14986476	2	60781678	0.3242680433962351	0.2848132179289436	0.25489975150435407	0.8270073260545842	0.661329111909414	9456	3
cg14986500	14	75052717	-0.1373766122232385	0.1288673624668018	0.286409597306171	0.7274596840217171	0.695078950511473	9457	3
cg14986671	10	131667008	-0.12458114519631994	0.2703722366793203	0.6449590370229092	3.3796311009318276	0.18455356167224013	9454	3
cg14986832	22	23412408	0.014120400368657738	0.8462687395984411	0.9866875306057425	1.013090312648177	0.6025737850368419	9451	3
cg14986845	6	30182240	0.4335631291987268	0.5613053856098427	0.43986610952535665	0.2537548826307868	0.8808416207724172	9447	3
cg14986870	10	7212868	-0.139924903231081	0.27325938692098334	0.6086097824500686	0.3066928111752817	0.8578325123613169	9458	3
cg14986890	3	158427635	0.06897944285239734	0.07543656083097801	0.3605049497512063	1.1944442037503813	0.5503382983832258	9456	3
cg14986962	16	85932214	0.3651341056246501	0.29099612907393385	0.20956115205303166	0.29425710349481093	0.863183006599897	9452	3
cg14987002	4	151496830	-0.21253657789952815	0.16418493700336181	0.19549449972229943	3.657189820682981	0.16063912164493438	9442	3
cg14987048	19	11493764	-0.09264830576216133	0.5524961852130447	0.8668268496950657	0.5705900364000044	0.7517924291505371	9454	3
cg14987112	2	1827735	-0.20977348607865318	0.22284450754509014	0.34652826577455026	1.603293637739267	0.44858960965897193	9458	3
cg14987222	20	18123352	0.2920761134601933	0.18297889966469763	0.11043781248206956	1.4664373666985009	0.4803603712417599	9454	3
cg14987295	1	33005666	0.23781264505323804	0.6152663793114586	0.699111732901112	2.0851361068217766	0.3525481559589782	9455	3
cg14987309	2	236843038	0.0632594495910841	0.2796080265203568	0.8210121756511026	3.2722327517660776	0.1947348526124219	9456	3
cg14987431	10	94455650	0.08305673470404891	0.15346196813007132	0.5883557368311644	1.8030000008027829	0.4059602622502967	9442	3
cg14987564	14	60557946	-0.22622482002533476	0.306633413645954	0.46065445157101204	0.6154822358030179	0.735105599057924	9458	3
cg14987607	1	204912206	-0.163107561404248	0.2600494327510915	0.5305166575474467	1.6243134266830077	0.4438996687622293	9453	3
cg14987681	3	121025407	-0.0789578827383596	0.12954005010314962	0.5421765904716629	3.0080884170052116	0.22222959751653448	9442	3
cg14987745	12	104360022	0.3540889624508867	0.27779281765200603	0.2024327087348309	1.4003015853056118	0.4965104280216061	9365	3
cg14987769	2	220197576	-0.050657012232598775	0.1182604093779509	0.6683953003849679	0.27943083163592547	0.8696056762083243	9455	3
cg14987787	12	115105220	0.18885449312654795	0.2252580389511369	0.401810692324074	2.507893110928549	0.2853763180553966	9424	3
cg14988083	4	1804492	0.12881816335809587	0.15162753855124078	0.3955643604145119	0.736155135898255	0.6920634976604979	9457	3
cg14988142	1	229643771	0.18596482758108937	0.45530485660757924	0.6829504914306641	0.6325347197389882	0.72886455498291	9437	3
cg14988214	2	8977332	-0.0699631467507508	0.7499528697977332	0.9256731301732914	0.4691316922885764	0.7909141535292787	9458	3
cg14988239	7	23349179	-0.13639638202129703	0.17819249243503624	0.44400717454282923	1.3829981865775431	0.5008247230566973	9454	3
cg14988347	11	64546383	0.08178678409561208	0.8539953944766482	0.9237035743457482	1.6700925064776746	0.43385441379707596	9315	3
cg14988396	8	25316392	0.2771765208841206	0.5448989912800306	0.6109800146249638	1.2288339759334295	0.5409561873575663	9384	3
cg14988482	1	70840727	0.044520427844357835	0.12792676437203607	0.7278289481497066	1.1509234529419	0.5624451130463652	9447	3
cg14988503	4	76555547	-0.4418758799472926	0.7867846965504142	0.5743733410138475	4.727220951068617	0.09407993595953172	9457	3
cg14988565	20	34287060	-0.29693695092715294	0.5654464300780278	0.5994878225823423	2.4644910786558136	0.29163695958602304	9325	3
cg14988593	17	76375035	-0.16766128449602924	0.4248448420886359	0.6931076923726792	1.8874696179767327	0.3891716360138042	9454	3
cg14988628	11	2339194	-0.16303430087786253	0.27446091524941296	0.5525011049017995	1.3964353193532013	0.49747117703164767	9377	3
cg14988680	1	212688417	7.717498246290275e-4	0.07884061042136832	0.9921898443836263	0.7539272172280806	0.6859410357867974	9450	3
cg14988722	7	155915472	0.0716733752502591	0.12998715001393923	0.5813676165307691	0.9832686733363656	0.6116259741387675	9446	3
cg14988790	1	159683373	0.19096410426505725	0.23969009947398415	0.42561800832540214	2.0028541963039257	0.367354815535977	9459	3
cg14988869	5	177615731	0.15715951034942316	0.29308394975319774	0.5918017149205266	1.8449007096667598	0.17437763865099593	5562	2
cg14989033	1	215179151	-0.030171768580021723	0.059467149009023994	0.6118961609364053	0.5530823519112033	0.7584023905455802	9445	3
cg14989164	1	180205157	-0.15749409747573576	0.23370665480652725	0.5003771153429024	5.443870246332768	0.06574740192416269	9457	3
cg14989191	16	29912071	0.13101240259179905	0.26495703720438285	0.6209766962227795	3.254932963647382	0.19642659460358952	9374	3
cg14989202	1	9714843	-0.3063112773530382	0.25533321521228014	0.23027410361140155	2.1324770392320103	0.34430116684213263	9449	3
cg14989226	7	75897850	0.204746460994119	0.14715967192159507	0.16412786325114692	1.579162630208884	0.45403485302744545	9456	3
cg14989243	6	76203530	-0.023011283189942174	0.06390548329314019	0.7187850062458374	0.23798962960035192	0.8878124042347373	9445	3
cg14989252	5	57786449	0.05985453487956385	0.15220351706855162	0.694132408839794	0.29270135019663623	0.8638547177249489	9416	3
cg14989308	19	17357472	0.7025805566864826	0.5195097128256108	0.17625008443430085	0.0058582352567374055	0.9389902004697785	5562	2
cg14989316	10	80757927	-0.0033168666778554496	0.29365786019056783	0.9909880823887411	2.2639019546449655	0.32240364024771423	9458	3
cg14989351	14	83282545	-0.3435749052212575	0.15176785428167264	0.02358526844633485	1.1667402328992111	0.5580146198759016	9455	3
cg14989462	1	26798952	0.33411608535443427	0.7444324525636725	0.6535615952353445	2.2884861887563526	0.3184648744420117	9411	3
cg14989522	19	58874386	0.1790021127081682	0.7874742147665916	0.8201813658217441	1.8120246858347608	0.40413255721590274	9447	3
cg14989642	6	26224013	0.42080378671585744	0.1655806867308717	0.011041519091275634	0.6783056038602642	0.7123735887130354	9457	3
cg14989661	3	38216354	-0.17257157356784308	0.18022721386398344	0.3383037040144132	1.4155206251799575	0.49274656079406143	9447	3
cg14989714	2	3826980	-0.11305267483902631	0.059781055775755904	0.05860938852940139	1.6412650364854149	0.44015316153508566	9444	3
cg14989815	1	23939645	0.02657491044429776	0.18906086080578363	0.8882153941909304	6.4092102818132926	0.040574919851260625	9451	3
cg14989962	1	2085717	-0.08684555110419821	0.26547223705433703	0.7435649521373693	1.4712291594511728	0.4792108551795329	9456	3
cg14989968	13	113636861	0.21896366856284658	0.23388946517900297	0.3491782538743324	1.7121235355304214	0.42483187873574674	9454	3
cg14989977	1	71555947	0.16522930697267932	0.18178545642588934	0.36338982963459665	0.7647945743355988	0.6822239605330507	9456	3
cg14989988	7	105319819	-0.09311524240519903	0.20007066873663443	0.6416366129435034	0.2812802138884214	0.8688019312213987	9456	3
cg14990071	3	62975961	-0.09074304439908162	0.20470701213872922	0.6575613828165872	1.1948861029822	0.5502167147799977	9456	3
cg14990076	12	23116550	-0.02615329926927972	0.10542879331970907	0.8040833399487768	3.601283465788386	0.16519284451714714	9452	3
cg14990082	6	126304272	-0.4491121634186241	0.23409549607618926	0.05504766690514139	2.4589556192156445	0.2924452499151469	9451	3
cg14990262	12	83080838	0.7172010232649175	0.8355684580496493	0.39070528129997406	0.04597532350798709	0.830220661004746	5558	2
cg14990266	8	26178981	-0.3607457010890698	0.173460336958644	0.03755293200718399	0.35874486409075307	0.8357945647458708	9453	3
cg14990366	2	152831129	0.08554225209056583	0.17242369915072064	0.6198121778148404	1.1404673398452454	0.5653933078521386	9456	3
cg14990413	2	7174685	0.030105474831851952	0.07536975002376738	0.6895711575165715	7.480752932289924	0.023745162198756928	9458	3
cg14990430	22	50277562	-0.2791130392656468	0.7413669890519257	0.7065568778218407	0.7916701855150239	0.6731176887672987	9378	3
cg14990478	1	62191764	-0.2523957764360616	0.14705817616597577	0.08610736144104353	0.9200158644988441	0.631278638027454	9427	3
cg14990605	10	62585477	-0.05456085851868805	0.19721629841107982	0.782045092698795	8.52620501497983	0.014078555758409415	9448	3
cg14990643	10	85956936	-0.23706049465864487	0.12780901495178712	0.063624419048378	5.661087993610537	0.05898075959591009	9454	3
cg14990712	19	4055085	0.20943328912792672	0.41256428328093964	0.6117072676466152	1.2054968957641845	0.5473053268695524	9458	3
cg14990808	6	28493651	-0.2298783424316918	0.21532404716880288	0.2857043585724984	0.4431036503055928	0.8012743949039186	9330	3
cg14991004	11	3168788	0.49381401468482133	0.3536718549919037	0.16263949102389802	0.8386134593260551	0.6575024888178876	9450	3
cg14991110	10	81892144	0.07711673520241125	0.10500194666914998	0.4626858059910992	0.5657459978038627	0.7536154917773146	9455	3
cg14991345	20	31755760	-0.25529133734239967	0.2085238592660317	0.220847076715655	1.9117356049041743	0.3844783484858132	9451	3
cg14991358	1	156767203	-0.187948360662132	0.2543166627160871	0.4598870678182848	4.590037844391469	0.10075948665953646	9458	3
cg14991469	8	69829375	0.3739260072600432	0.23138146966586048	0.10608165030551726	0.03270540881638742	0.8564881667209491	5562	2
cg14991487	2	176987404	-0.6283573047669234	0.280262147395762	0.024959165417720603	3.7355122789739377	0.15446988210375373	9458	3
cg14991595	3	192561922	-0.21216395181796122	0.17802432930489528	0.2333516691702758	1.1962368241030192	0.5498452455631055	9447	3
cg14991682	12	76229384	0.19072886400804148	0.16372805695391646	0.24405440361862263	6.9505237283876	0.030953727089002243	9417	3
cg14991695	20	44044691	-0.4694704977769346	0.8485674809288749	0.580091798691514	1.5515547272777115	0.4603457857955887	9413	3
cg14991718	3	100428005	0.3041487165112785	0.3541456885210391	0.39043778064829854	3.781627100216869	0.15094895433083486	9453	3
cg14991727	1	65660774	0.30025783806971706	0.44525594224205056	0.5000895460191054	0.26418812942075703	0.6072573435565514	5562	2
cg14991769	7	150497157	-0.1046430695682019	0.0908592570931816	0.24944227678466718	0.7548295895331792	0.6856316184976322	9440	3
cg14991804	10	126370538	-0.034611065059172115	0.26307072136944426	0.8953278728369309	5.242753340906504	0.0727027062343983	9452	3
cg14991821	10	114135259	-0.1372097683348463	0.5400851290744834	0.7994552979637454	8.359206525845432	0.015304578256058491	9451	3
cg14991984	1	99470129	0.34190187552925383	0.2720195491962409	0.2087891773564126	0.2324654411071111	0.8902680155222686	9429	3
cg14992000	20	61947398	-0.030972411035671343	0.2703631121254141	0.9087950211677102	4.091237115090786	0.12930018563083318	9422	3
cg14992035	2	241819352	-0.21567135206871008	0.392974410889379	0.5831304927614747	1.414480436863484	0.49300290205684	9167	3
cg14992101	1	1307667	0.2812019382444306	0.291882701661335	0.3353431424529626	1.9571485380760527	0.37584657313583236	9454	3
cg14992108	8	121825470	-0.027336800050038614	0.27046394031203735	0.9194919293885468	0.13232117475250915	0.9359805455622595	9450	3
cg14992113	20	48729853	0.21326498516100895	0.24608275672543703	0.3861396797822811	3.0658013136244264	0.21590848172235377	9439	3
cg14992144	3	10334743	0.25174694555131255	0.18556116645838816	0.1748832145176924	3.791848234707344	0.150179487430036	9450	3
cg14992154	4	20701870	-1.1638037710694622	0.7460040162511176	0.11874800082358963	1.9183940328519773	0.1660338093160739	5481	2
cg14992181	4	54232638	-0.029348938993971535	0.33651868895957726	0.9305018883624637	2.4190246151062196	0.2983427434587195	9355	3
cg14992219	5	117964718	-0.0796214487115987	0.1069514152858127	0.4565959807376046	6.493311197380799	0.03890410143026182	9456	3
cg14992253	1	32687567	0.24714336669681294	0.200903208136319	0.2186366807406012	1.2326345399803063	0.5399291941366864	9456	3
cg14992273	1	37337827	-0.02380402356996088	0.1823625288786536	0.8961460678470672	3.1641234999373986	0.20555086653270258	9454	3
cg14992524	8	10586135	-0.025251267830244988	0.1235060533292326	0.8379989808193851	1.483862606407607	0.47619335311610655	9449	3
cg14992633	7	129962562	0.01984710677973968	0.267591455822173	0.940875567100314	7.004306165974372	0.030132435893614064	9456	3
cg14992656	2	58676652	-0.2517728524748889	0.10624170074639339	0.017797134371087663	0.5219267161081391	0.7703091447239953	9430	3
cg14992768	2	209981979	0.1387491794137155	0.13094409726683903	0.289323784516627	0.10214402242200785	0.9502102422784009	9437	3
cg14992771	4	72925371	-0.20144617752454375	0.15553745111831063	0.19526439209799004	0.5125596609510992	0.7739253705837815	9457	3
cg14993123	1	7831245	0.18262335096296306	0.5165815851027931	0.7236965642183963	1.701491446820729	0.4270963174419466	9293	3
cg14993140	2	30495331	-0.4915903450341012	0.2753746403736213	0.07423386526166048	2.4254697592273162	0.29738285994677227	9459	3
cg14993200	10	58120841	0.2473878970888934	0.6091293410903352	0.6846444330005921	0.7676685336816351	0.6812443225977908	9454	3
cg14993276	19	10397642	0.0015871103174514593	0.4727218156169875	0.9973211973771245	1.547463637311464	0.46128840756716216	9415	3
cg14993283	6	100906182	-0.025476201913704852	0.20176842357159266	0.8995225060100618	1.769473792109176	0.41282277429241804	9443	3
cg14993293	5	89705579	-0.18380499821931146	0.300417538982811	0.5406490597476263	0.464760828711305	0.7926445325864757	9428	3
cg14993430	3	193499482	-0.17477508400070604	0.2407872475018938	0.467931595870678	2.8720158062492644	0.2378754877016233	9457	3
cg14993439	19	4909175	-0.11479144537953574	0.20360615150745354	0.572895944262737	6.845088897804542	0.032629305623845764	9455	3
cg14993464	2	236867278	0.19405369415742585	0.18525016937979744	0.2948587261291197	1.5030970066822062	0.4716356575987036	9458	3
cg14993491	1	55504971	-0.08550355113232654	0.1265298368901263	0.4991942966119343	0.3840004889892749	0.8253066667086034	9454	3
cg14993530	1	245027115	-0.2960000068545418	0.36932475166676015	0.42286383851837844	0.04906404588502142	0.9757664415054328	9452	3
cg14993614	3	32023069	-0.5672338607520451	0.33683714919219454	0.09218161049485711	2.594382225511819	0.27329838023555963	9458	3
cg14993712	7	138720786	-0.26083676414854123	0.5754598456235872	0.6503567346908672	3.5410288408322907	0.17024538859202062	9446	3
cg14993813	1	46806288	0.8977363135543132	0.5650464957343937	0.11210937383754875	0.9333110204235903	0.6270960814031624	9456	3
cg14993820	18	12407732	0.20308110459703335	0.7478681718562644	0.7859706173662756	0.9776233089484435	0.6133548387551184	9437	3
cg14993830	1	87667612	0.11565768677007184	0.28595803860890046	0.6858768043484993	0.867508620095331	0.648071460573262	9456	3
cg14993900	6	10421069	-0.01214646794994892	0.08692099736318744	0.888864259494315	0.532588882692244	0.7662134893528273	9442	3
cg14993912	5	83683585	-0.2933252640797532	0.1773804091043887	0.09819847469678873	3.652500906198389	0.16101617501711998	9454	3
cg14993964	7	97824766	0.15447792403096913	0.2603597398097476	0.5529637187170162	0.17451128244266337	0.6761332194773155	5561	2
cg14994056	11	107992015	-0.2638674345771525	0.3275612334598207	0.4205015149527246	3.238878371809573	0.19800971459010594	9419	3
cg14994060	5	134376489	-0.43809722331414463	0.4355087194243069	0.31444268560887256	1.3730460063476022	0.5033230828870067	9458	3
cg14994124	2	58130074	0.04059606871536926	0.11585286360740275	0.7260305901270171	1.346588637601319	0.5100256202196877	9340	3
cg14994180	11	85376470	-0.20634355177321462	0.3518048501973276	0.5575204520207068	0.64925258610999	0.7227974175913281	9458	3
cg14994183	3	12066807	0.051017057327277696	0.058475547578551806	0.3829623197265003	3.148177725423742	0.2071962509332773	9457	3
cg14994242	7	157451850	0.038579763892213265	0.19803923421304465	0.8455427185717845	2.9903451929811786	0.2242099035482795	9457	3
cg14994247	5	1407005	-0.07591403869718578	0.06925795746034065	0.27303254099423224	0.7982499576467478	0.6709068469652164	9455	3
cg14994258	2	1647260	0.1573888055577806	0.7271386225195915	0.8286373698993345	0.04976273459353459	0.823476648588414	5540	2
cg14994404	2	42255535	0.1677851573403786	0.20994651224255098	0.4241857607972076	1.2033304844113484	0.5478984923084381	9459	3
cg14994447	1	111151799	-0.04979791862565778	0.24473820794259224	0.8387643851675071	6.764477178700038	0.03397132171211554	9456	3
cg14994452	16	49634760	0.18848354546802523	0.1410207605036773	0.18136436270487885	5.804938254448963	0.05488752831481203	9459	3
cg14994513	6	146919932	-0.17195982552288552	0.2858988477745493	0.5475264155398228	0.5567382026721598	0.4555774638022174	5562	2
cg14994521	4	189158022	-0.1455993574459025	0.22196700573169573	0.5118560057044292	0.46210573664385723	0.79369750347088	9459	3
cg14994639	11	121422921	0.03608388102627603	0.1658670476447889	0.8277820718750161	3.076603162824454	0.21474551965425343	9446	3
cg14994737	12	117175884	0.37677467479097676	0.37814127892888927	0.3190626346298937	0.06707731724394823	0.9670175269437786	9409	3
cg14994893	3	194303459	0.10598733206452728	0.2566233750695241	0.6796012516071002	4.6017501247455375	0.10017114935574095	9457	3
cg14994919	2	219536449	-1.5119659232983533	0.917502094295361	0.09937001207113928	0.1606591098273063	0.9228121789814949	9407	3
cg14994944	4	110084489	0.04774343473194904	0.16404598476348078	0.7710230988936329	1.9122406275121135	0.3843812756132037	9454	3
cg14994947	1	101448135	-0.07343830426955503	0.17056425149626023	0.6667876481943172	1.5971281760061105	0.44997462441211644	9454	3
cg14995036	1	94146705	-0.5273248851026004	0.31853741406807046	0.09783189987862982	0.04685187376434238	0.9768463202738593	9456	3
cg14995047	10	3190457	-0.22433461799139146	0.21998772300209674	0.30784243261055494	1.7381224599922078	0.41934503306166154	9451	3
cg14995055	5	140240593	-0.005344112426178258	0.13664401125680256	0.9688028915857804	2.6416224177107264	0.2669186873150558	9255	3
cg14995062	11	102826570	-0.014141466375963776	0.12940184356330062	0.9129777558540096	3.442015238724423	0.17888580826585854	9418	3
cg14995160	10	119036927	-0.05613442802596308	0.07409181042998529	0.44867049732926273	3.2732875392134244	0.1946321777507923	9285	3
cg14995181	6	30308706	0.09287915755191878	0.26945544705625163	0.7303258755860693	0.09401855640564238	0.7591292373338477	5554	2
cg14995202	12	92464328	-0.09659475156190003	0.09840654604425891	0.32630252689608696	0.14292889659181163	0.9310293766873967	9372	3
cg14995214	1	6240463	-0.3654379096300275	0.29415843906989375	0.2141197758443065	0.5813902391300897	0.7477436156682403	9449	3
cg14995235	10	128887795	0.057479963621727234	0.23640245707888788	0.8078934383850618	1.939228348566951	0.37922932630725814	9457	3
cg14995416	3	159713351	-0.830298	0.507891	0.10209189194201565	0	NA	1087	1
cg14995433	17	41174471	-0.802781446000103	0.6580673185614759	0.22249983371166676	0.2589490479080163	0.8785569702889259	9322	3
cg14995475	19	6534774	-0.30010344039383874	0.10780370428233967	0.005372693768476394	5.474585751030653	0.06474538367651106	9455	3
cg14995562	22	38714166	0.03180565653308986	0.25363731899815095	0.9002083340403388	2.2145773002796925	0.33045372317661453	9458	3
cg14995716	1	32687918	-1.3702397215322082	0.9546400524007247	0.15118824494226604	0.8453319214518207	0.655297491654522	9459	3
cg14995727	8	132916209	-0.9638357975917382	0.7242630644766452	0.18326095770626816	5.804906755776269	0.015981515229346484	5531	2
cg14995785	5	176778924	0.22480228160277693	0.5960406041644419	0.7060551938683985	1.4743144185108352	0.47847218026067434	9457	3
cg14995803	17	21455116	0.06589023624586515	0.12430059126438191	0.5960510055725164	3.8867138916101664	0.14322235220705862	9456	3
cg14996143	2	172945328	0.04218384370411336	0.15134044275181743	0.7804483759456687	0.26413532767134695	0.8762817004923605	9429	3
cg14996220	12	85673270	-0.06727576549743781	0.39638078844386804	0.8652263403768556	1.941794096095533	0.3787431348816807	9409	3
cg14996263	12	7046277	0.006981287174719795	0.0883873549500578	0.9370444465672576	1.029749767608339	0.5975753562964935	9455	3
cg14996408	1	222413581	0.053791414646842645	0.1434258164531895	0.7076255516622055	0.6767016834546027	0.7129451131200146	9446	3
cg14996490	6	32171796	-0.6112411872891854	0.4628071895963824	0.18659295846636198	0.18954139746675372	0.663298582756869	5559	2
cg14996783	7	28996902	0.33383503778319257	0.28108103430079306	0.2349585037164816	0.6274044637561638	0.730736585827727	9435	3
cg14996805	17	56430170	-0.3971504737499344	0.4912661718452132	0.4188475830239727	6.097329153270327	0.04742221085301111	9458	3
cg14996807	19	17759239	-0.225374093438967	0.15287188047557246	0.14040949683256726	3.6015404671296123	0.16517161848965478	9459	3
cg14996810	12	121416501	0.23707439108030387	0.17663716274164984	0.17954585404793633	0.3425830983329431	0.8425758853612123	9455	3
cg14996929	17	80887372	-0.616588140927527	0.6049007619650341	0.308050525787531	1.8710884027333154	0.39237227788958035	9405	3
cg14996935	7	91875850	0.09372011778647793	0.6665580288546614	0.8881835078948761	5.301598640548877	0.07059476267739011	9456	3
cg14996985	5	92456475	0.01780747330317214	0.06682635813511341	0.7898743380644191	0.13045044712427473	0.9368564374702338	9369	3
cg14997048	20	43991673	-0.1659247512290384	0.46907025562964466	0.7235403912083356	2.936138212745788	0.2303698757381517	9458	3
cg14997132	5	82771274	-0.11300599649614754	0.08007602686706106	0.1581756839449097	4.965358763373947	0.08351914585876051	9424	3
cg14997226	2	100938813	-0.02716164865324733	0.8483005605443754	0.9744569806390442	1.325574322775784	0.5154127920651252	9413	3
cg14997321	6	134436460	0.020389239915891005	0.06442323918529427	0.7516314512579793	12.779981091796177	0.0016782720678694101	9453	3
cg14997376	12	120123821	0.13184329689568144	0.17009966967476622	0.43828389607883156	5.568698430373291	0.0617692744592573	9458	3
cg14997510	12	123321334	-0.9603006492847431	0.6188207417459834	0.12070443043860643	0.04176360754500758	0.8380710427527986	5561	2
cg14997559	19	40950494	0.6656591780529146	0.664260203910667	0.31629236972229796	5.15006482196735	0.07615135461830112	9455	3
cg14997592	6	49681178	-0.009100002267780192	0.04979312173968783	0.854989308339422	2.046405942445493	0.359441812659587	9450	3
cg14997704	8	30241538	0.3308860607391726	0.4809646768932691	0.4914758738614687	2.159800411991251	0.33962941693335646	9456	3
cg14997707	7	93853120	0.25067456388489945	0.18315326539760224	0.17110555254017085	0.5923509479200673	0.44151145898003336	5560	2
cg14997711	11	48065851	0.009699685416132938	0.1989679726330343	0.9611185419944621	2.2262065471002948	0.3285378347047786	9440	3
cg14997715	10	70940229	0.0028926755973970432	0.5446429818929094	0.9957623426272049	2.5103330065988736	0.28502838610654374	9456	3
cg14997942	10	22040307	-0.009099329896399194	0.2074254065080403	0.9650096531491873	0.9884449812931105	0.6100450386752257	9446	3
cg14998086	7	47539536	0.0569096	0.44895699999999994	0.8991306894245117	0	NA	1054	1
cg14998457	2	114514532	0.32137523217953107	0.4378477556110969	0.46295572637603416	1.0289995830112124	0.5977995442534111	9329	3
cg14998460	10	124017830	0.2584401640402314	0.2764069378161017	0.3497889013111633	2.4072227879137915	0.3001084427056908	9385	3
cg14998567	6	2685525	0.3635160947726106	0.2560409524427925	0.15567825514735678	0.8017841065479906	0.6697223514712801	9457	3
cg14998613	7	155554462	0.09162089656066831	0.191240636971327	0.6318767617325056	6.519131378975107e-4	0.9796301541161296	5442	2
cg14998651	2	73430289	-0.34973182030119654	0.3190639804606008	0.2730270723406007	1.224908010404751	0.54201911794550794	9457	3
cg14998713	11	128391908	0.20946454595263495	0.44580194099702336	0.6384549702922413	0.48430155095442085	0.7849378192550107	9317	3
cg14998790	20	18477778	0.07146482759515338	0.6153520794675138	0.9075443735313169	3.009218402613247	0.2221040748561369	9447	3
cg14998896	3	185080218	-0.029488025793832178	0.08500824627289226	0.7286782438062642	1.2407489871108208	0.5377430185870407	9143	3
cg14998914	12	53509335	0.7861970742384592	0.7456805224672951	0.29172956957774066	0.0648845040370302	0.9680783527879417	9426	3
cg14998917	12	22777902	-0.44899075976414854	0.483090963350715	0.35267537390337306	1.6834818231995368	0.43095960739996725	9449	3
cg14998926	12	77026162	0.12269268839595421	0.1190052348703178	0.3025475532555918	1.6873295650355846	0.43013129378417075	9263	3
cg14998959	10	134564163	-0.4745691107851585	0.7839235304810617	0.5449286689246433	0.5906833987848672	0.7442772249350607	9403	3
cg14999168	11	70211301	0.23878662689771296	0.43159837244730154	0.5800845757891593	1.566353927485891	0.4569519829484147	9455	3
cg14999189	17	2908369	-0.5055824870433292	0.21265796155951042	0.01743306932492062	0.5934958795027012	0.7432313278268528	9456	3
cg14999291	3	39424712	0.41172115639412965	0.5212877410688244	0.42963550480274854	0.4125677466914018	0.813602083552605	9454	3
cg14999396	5	71016343	-0.07128124555298306	0.08951549312550063	0.42585730663012344	5.22526777327245	0.07334111695490379	9458	3
cg14999556	2	128194918	0.09110484140701193	0.271840487992525	0.7375188690380363	5.22307574949527	0.07342154375732364	9459	3
cg14999716	12	104477949	-0.4068214395130115	0.16546876270978658	0.013948006769560782	0.32594685684733066	0.8496137636916357	9435	3
cg14999852	3	45883529	0.399572787411729	0.6253077977848669	0.5228217826889068	0.9093563597773663	0.6346521789217345	9326	3
cg14999911	7	130353086	0.5521051408812804	0.4826645574309741	0.25267786908493733	0.15398664655012634	0.9258960355390072	9453	3
cg14999931	10	6212377	0.1283657492255883	0.14169724549423224	0.364980511496545	1.6145190671718568	0.44607885681623644	9455	3
cg14999934	19	4362037	-0.08523157778048811	0.2264397670293644	0.7066206966576875	0.7380013677025281	0.6914249376183292	9453	3
cg14999947	6	33422918	-0.070135712421020735	0.05848567498751666	0.2304522413209141	0.30594070011300456	0.8581551656863621	9404	3
cg15000071	3	134889493	0.06990395014438144	0.23168624466336404	0.7628669144877179	4.760005684929517	0.09255031443896221	9459	3
cg15000222	12	117486164	-0.04737693177041616	0.20063261469298643	0.813325791259826	1.8048747875523374	0.40557989609425027	9454	3
cg15000232	22	44319424	0.002411027418322465	0.34784444970042167	0.9944696367850117	2.5380062838048785	0.2811117106358292	9454	3
cg15000279	19	29285009	0.14122623196034273	0.07966315040385262	0.07626310414638914	1.1789023576438475	0.554631594786217	9456	3
cg15000379	17	42733662	0.02504805705268889	0.13828832638548189	0.8562661476336519	0.33405424336263256	0.846176661292223	9453	3
cg15000722	7	158103895	-0.007460362096495068	0.13505002341189493	0.9559460894246987	1.7015583155205958	0.42708203799292743	9452	3
cg15000794	7	86849844	0.2390707123888578	0.6405665075750562	0.7089864774316761	0.4071389971248459	0.8158135044866508	9443	3
cg15000813	8	17454394	-0.10862800123047874	0.08625394316240477	0.20788678845813102	1.7889271944350265	0.408826835688129	9458	3
cg15000827	9	110228655	-0.06548896423046388	0.09949537538596669	0.5104024689795259	1.7152275590640564	0.4241730460513154	9435	3
cg15000841	11	64815642	0.29944901139674945	0.2336002491924788	0.19988245600177632	0.17403422128028836	0.9166614108354294	9457	3
cg15000856	6	127838059	-0.04925478555801545	0.5997076782631363	0.9345422844049698	1.6660244971562124	0.43473777377141926	9458	3
cg15000966	17	73128123	0.08776258923703958	0.32453873916382703	0.7868352036527019	3.8237377917194286	0.14780389821851667	9457	3
cg15000998	12	62653559	-0.10227683259412035	0.333086219991	0.7587991248434902	1.0850926374815804	0.5812662771691541	9427	3
cg15001016	5	55860904	-0.04796954678905408	0.048723225519891056	0.324854286745213	6.939645893394785	0.031122540521861874	9458	3
cg15001032	7	50632994	0.12517626560473855	0.10800946718808672	0.24648149688734122	2.1522544734708267	0.340913248689208	9420	3
cg15001056	3	151143464	-0.537323482290372	0.17341414047500156	0.0019450384819546219	4.418512924546235	0.10978224541777455	9421	3
cg15001131	2	42329652	1.3048726794676957	0.6479975007814742	0.04404102185140145	1.093758227055436	0.5787532178901839	9457	3
cg15001132	13	25875890	-0.023097263926345295	0.49105321122757845	0.9624843973244401	2.919956921495968	0.23224127697927965	9358	3
cg15001215	3	153201161	0.13210781614633363	0.15070963157227327	0.3807192505506288	4.598233683775447	0.10034742724483532	9452	3
cg15001364	5	137688694	-0.6866885397977495	0.8304287247716692	0.40828894668195354	0.10904119832897384	0.9469390025046468	9271	3
cg15001372	7	44229892	-0.14248083091986885	0.16625319859773108	0.39143876905802094	0.032046881471620256	0.9841042516571434	9439	3
cg15001381	16	403314	-0.06793828519694291	0.08131765924518258	0.4034543741801641	0.5886857118735533	0.7450210127723493	9452	3
cg15001406	12	130961652	0.1399613885216259	0.09419623326926958	0.13731903924157132	0.030173486038947053	0.985026491724959	9457	3
cg15001431	11	108538614	-0.2257248555189615	0.16720281557713773	0.177013959920031	0.8779015778453096	0.6447125058461448	9448	3
cg15001547	19	14138994	0.015178840884237996	0.1168139901599554	0.8966136871452617	0.5696390545867458	0.7521499846147203	9445	3
cg15001567	2	27327653	-0.24803916573045684	0.12182657780807922	0.04175014647757236	0.90775932061958	0.6351591635040092	9326	3
cg15001618	18	76685322	0.06540747384176672	0.18995842328891507	0.7306017278669927	2.2414401723482458	0.32604492962570303	9456	3
cg15001633	8	103265981	-0.08848619990959902	0.09984948724840724	0.3755120066547681	0.21755371308792568	0.89693053934984	9116	3
cg15001636	19	11144178	-0.013081538386641244	0.17488502859568866	0.9403732128486832	3.406095267322709	0.18212761912301847	9453	3
cg15001673	7	155436868	0.004625929782703683	1.1810792104253038	0.996874935665998	3.7932063217137357	0.15007754364083442	9331	3
cg15001714	1	48459813	0.18631927085766808	0.18622737365152572	0.31707175727932074	2.9337739856575435	0.2306423601104224	9452	3
cg15001747	17	35292587	-0.14790117910820932	0.2304818198757539	0.5210651848528327	3.6088950850604924	0.1645653468234607	9459	3
cg15001843	2	235771041	-0.3150219151577721	0.24110347389537065	0.1913540704183926	1.4470049722550817	0.4850503950478256	9455	3
cg15001959	2	54483431	0.6343455396053503	0.947826364114337	0.5033274396130277	0.562233167574249	0.4533618622528443	5534	2
cg15002163	2	240161924	0.19419224128129914	0.16129127869399812	0.22859546944962977	1.2590887840342309	0.53283450936879	9451	3
cg15002187	7	140098492	-0.032884725337004775	0.4243631559588461	0.9382322008484728	0.05835118278321924	0.97124590707242	9458	3
cg15002204	6	49429719	-0.9061801800807024	0.3904314954294018	0.020288408821381176	3.6796743264282292	0.15884328953183188	9455	3
cg15002214	17	54670370	0.43146294850959943	0.6125997551220388	0.4812368790739883	1.197147235968311	0.5495950097040329	9452	3
cg15002250	2	236619445	-0.08496844391202268	0.1347842280007191	0.5284306465404695	5.042761769548107	0.08034857798025705	9453	3
cg15002294	3	147126444	-0.09891537070058537	0.21752546930247643	0.6493034488935171	3.380063956596209	0.1845136234669898	9456	3
cg15002362	6	129796899	0.10315742899578464	0.293316682580436	0.72506849814768	2.476811033432425	0.2898460042946225	9459	3
cg15002372	19	47759699	0.5176144005812169	1.1619003861496326	0.655966059511097	2.0911799273685094	0.35148439516897595	9445	3
cg15002541	11	392903	0.04694959593332513	0.1732571792905861	0.7864047921706259	1.1091134537865066	0.574326788399518	9363	3
cg15002580	8	98636815	0.14722580508446337	0.2608308365167409	0.572448337930297	0.4694963231459685	0.7907699708200819	9458	3
cg15002691	7	137761047	0.004865206381305719	0.09738940260218264	0.9601572764440452	3.484509871843135	0.17512505926290517	9283	3
cg15002700	12	133431021	0.36825905116546936	0.29708952564003577	0.21513972953524882	7.961726762893044	0.004777681220781227	5560	2
cg15002713	2	19092241	-0.08400264722050482	0.18980606077461323	0.6580761062034095	0.18076125284283687	0.91358338510992	9452	3
cg15002721	12	4478951	0.16378350387045695	0.16569367924379252	0.32292171406196757	0.8821398007299045	0.6433477347597505	9454	3
cg15002761	11	133816097	0.2613638279333977	0.34487565986321583	0.44854111717073214	1.6393620897356422	0.4405721548480395	9457	3
cg15002904	19	1510692	0.004003211828509199	0.06762084497191628	0.9527921287609726	1.4136758317858877	0.4932012782769252	9450	3
cg15003124	2	176016421	0.1326914157853554	0.11553251797983831	0.25075393203831486	0.7691762728993932	0.6807309467403049	9313	3
cg15003139	10	3679950	0.0280992944734039	0.21650138983394657	0.8967341130384526	2.2258490066686147	0.32859657273454906	9456	3
cg15003158	5	68628431	-0.00648634738490282	0.09839525810036652	0.947440449690864	2.9139986557616133	0.2329341862225166	9453	3
cg15003182	7	50535920	-0.16762343052380285	0.35023204394718715	0.632218394671592	1.4700910915376717	0.47948362002744377	9423	3
cg15003194	11	133910729	-0.23043178001328565	0.18626871855968402	0.2160524542783663	1.4741797665426508	0.47850439495550195	9454	3
cg15003208	3	52189217	0.2708445864719423	0.15640711396373586	0.08333338354067202	1.9532139912984436	0.37658669386864796	9392	3
cg15003434	9	136202985	0.9340276656072625	0.5572455400183921	0.09370862049536763	0.33107182196246876	0.8474394302770099	9442	3
cg15003482	13	30121097	-0.1099217348769684	0.1974760040848109	0.5777779450974099	1.20837573941818	0.5465180903546607	9458	3
cg15003570	10	133529939	-0.060801767016585934	0.12243140939751632	0.6194577352607074	2.4989267441436986	0.11392391170549244	5545	2
cg15003615	6	27870978	-0.06016346411313235	0.15515735751406237	0.6981953323133931	0.7980289987404509	0.6709809724813804	9453	3
cg15003695	4	39978799	0.24331008888095315	0.3854753289718248	0.527913050152143	0.33087376839015237	0.8475233536355156	9402	3
cg15003737	11	77182075	0.1731872550133086	0.21597252239981976	0.42261378124818355	2.9664631342331065	0.22690324924936855	9457	3
cg15003763	2	192950079	-0.16492812923721822	0.19928689586237636	0.4079019173185384	0.04523965240940363	0.8315639695749174	4984	2
cg15003812	5	34899275	-0.2592030757609769	0.18863811358853447	0.1694181367839294	2.130192406253936	0.34469469246482276	9456	3
cg15004023	4	122659108	-0.4171486251962366	0.25413111266809335	0.10069986697077042	4.0730312257292915	0.13048257149970077	9455	3
cg15004027	11	71823924	-0.621631462555158	0.3468571462982361	0.07310366541402782	1.7061096535532272	0.4261112456516191	9412	3
cg15004136	20	62687986	-0.3383732812153153	0.23177378673461835	0.14430957798591112	0.03662344943084872	0.8482337316146986	5562	2
cg15004389	2	227664911	-0.467205937975701	0.5934045109849706	0.4310879585038059	0.243419773080042	0.8854051992116296	9446	3
cg15004405	5	140890718	-0.36697803736029205	0.23300574469262872	0.11526239890002828	0.6914836184312053	0.7076951838948172	9455	3
cg15004702	12	53739271	0.5376064138418011	0.4653284197243914	0.24795660782041287	1.0580287457707755	0.5891854006935502	9453	3
cg15004706	13	38923912	-0.4699187956248755	0.5945687134461661	0.4293220064720918	2.0926430215064	0.3512273618173704	9454	3
cg15004787	5	72802430	-0.10909764315610736	0.26506866094054765	0.6806454024658346	4.668415677870891	0.09688720240459661	9458	3
cg15004938	22	33195943	-0.2697331499085326	0.17803578642671603	0.12975969735849796	0.4500342421638104	0.7985025474148275	9444	3
cg15004949	19	8578767	0.37523848762318956	0.6441601907553762	0.560214076680916	0.13886549522762287	0.9329228725641624	9431	3
cg15005255	19	18368728	-0.2593560686468911	0.3041417139396688	0.3937993755271777	7.067027322149299	0.029202129009701597	9437	3
cg15005368	19	35786821	-0.1062206611051598	0.30799530765804944	0.7301864435195048	1.4382779892109763	0.487171532752032	9443	3
cg15005421	6	76177392	-0.02594764067188638	0.1555499096422144	0.8675177277510713	1.8667253280256433	0.1718506034439743	5557	2
cg15005441	2	20553087	0.13620052882698097	0.20249027915863452	0.501184306367424	4.518791751040521	0.10441354448312297	9454	3
cg15005526	2	73438142	-0.1392456442315683	0.1311797193893664	0.2884683696323222	1.294977824062825	0.5233583269048324	9439	3
cg15005677	11	45918197	0.19780379797434575	0.1090724292803252	0.06975340004716626	4.358288836393225	0.11313828830323834	9446	3
cg15005908	6	114292723	-0.3885598638712408	0.5692630861712911	0.49488086230319434	2.9919797953436973	0.08367780674845265	5561	2
cg15005962	12	109507389	-0.3373397227522544	0.25819073870987924	0.19136478034524668	3.500250930086522	0.17375214226278457	9455	3
cg15006101	5	140627399	0.10093213561631723	0.0785792856885583	0.19898022164218676	2.7347027171706593	0.25478088987552416	9458	3
cg15006118	11	78387290	1.2047851410804247	0.5527359443794876	0.029281504411247605	0.5320499202463062	0.7664199973247542	9420	3
cg15006175	8	145698660	-0.10561166390475836	0.13306121269181329	0.427365814279554	0.24890394573501137	0.8829806673775624	9436	3
cg15006298	2	10217164	0.10482456299320445	0.09101536417214388	0.2494345803795556	0.9846774832523546	0.6111952934747515	9318	3
cg15006396	3	101546859	-0.5249322600202719	0.46457666979140233	0.2585119409933203	0.8822865098060368	0.6433005440147002	9448	3
cg15006455	3	47656135	-0.0412427	0.365601	0.9101828139338504	0	NA	1088	1
cg15006561	1	145096321	-0.471051447224848	0.6320651747215389	0.4561159389639795	0.5490519754588511	0.7599322550784792	9436	3
cg15006627	12	13045938	0.0725553908421119	0.10072884113150396	0.47133782011271896	0.7896331428597481	0.6738036227492152	9455	3
cg15006681	22	38199759	0.16104881643621297	0.14198952844150217	0.2566979838638305	2.8261015122189055	0.2433995965208417	9451	3
cg15006682	4	102875309	0.20196304041821078	0.23239408303082582	0.3848175177660604	0.10986583404482164	0.9465486431251513	9458	3
cg15006772	5	140170816	-0.06213957877638839	0.06616471723280337	0.34764609698755655	0.17354391301385208	0.9168861617172354	9456	3
cg15006828	20	45081360	0.10611911248672495	0.14238896898961215	0.4561047541565082	0.30754103548759487	0.8574687723036204	9458	3
cg15006864	22	18265049	-0.3247681321120542	0.18661723612105108	0.0818080881456489	0.23702334017345508	0.8882414497415656	9457	3
cg15006866	22	17640468	0.07120366649685798	0.11379425479860776	0.5314967368055916	0.23459276473402718	0.8893215748660385	9447	3
cg15006881	8	97158052	-0.38845540851853705	0.7253529144634494	0.5922765926205072	2.7664667845830233	0.2507664145942741	9458	3
cg15006971	2	240679509	0.10692604310271836	0.24630563803216654	0.6642017758773724	0.1904613599532687	0.9091631845344414	9455	3
cg15006973	1	35258933	0.18809713286331217	0.2539070094853683	0.4588079794947686	0.4534594195285058	0.7971362113091253	9458	3
cg15007050	7	101447374	-0.1745511383737606	0.2383275767668786	0.4639244046431437	0.6477157845224419	0.7233530291395824	9455	3
cg15007123	12	111798634	-0.23487491884499387	0.30094878321126817	0.4351271400935628	0.22165014695947083	0.6377854554657323	5518	2
cg15007132	12	54070003	-0.9601859352312778	0.7000229513667672	0.17017266352470253	0.4688726076593698	0.7910166170159147	9442	3
cg15007156	1	14925135	0.417300117427068	0.22305163985258877	0.061363415418629164	3.1783831693521147	0.20409053497794058	9457	3
cg15007222	19	46288852	-0.5076869217037315	0.4114363588653949	0.21722604086702507	0.4008298109879512	0.8183911276515428	9456	3
cg15007228	1	2210335	0.313274340150307	0.2223380995985677	0.15883522423556753	0.7200833454493825	0.6976472526033606	9458	3
cg15007325	10	101380334	0.20082791525398108	0.7040002734398347	0.7754397353679143	0.8769147736778825	0.6450306868290506	9387	3
cg15007356	5	120040283	-0.14922687713780367	0.23860515910403793	0.5316997330218105	0.16167868277900715	0.6876156737839658	5554	2
cg15007391	19	40909817	0.7680341693511537	0.990395942544696	0.43805493164404985	1.689136093053496	0.42974294708357275	9429	3
cg15007448	4	1970207	0.053568423683230885	0.2555833388993458	0.8339855116636051	1.538464859076553	0.4633685998961716	9454	3
cg15007472	11	93874318	-0.06393455490684438	0.13523113187568317	0.6363702478417744	2.0832781781989658	0.3528758127810997	9432	3
cg15007539	18	45097308	-0.04898815691780129	0.1787518401998959	0.7840409735622927	0.28053307186333787	0.5963520352845202	5560	2
cg15007548	2	159950276	-0.0011587874325620876	0.08530936508785844	0.9891623836424817	0.793906800631565	0.6723653569159488	9450	3
cg15007623	1	240372849	0.13792133972078618	0.19958597386167792	0.48954214116037836	2.9570027335623537	0.2279790895391409	9455	3
cg15007626	2	97405879	0.4594263022587456	0.574877399265824	0.4241903006688582	1.709163315452318	0.42546114223910836	9452	3
cg15007699	6	33234353	-0.119756574437497	0.24367938006791084	0.6231072121057168	3.4733483510065515	0.17610512246719776	9453	3
cg15007803	2	190306096	0.2469518543457995	0.5310229760964478	0.6418961642519594	0.5440467533616504	0.4607604425202463	5560	2
cg15007813	1	178061518	0.2451439668811044	0.16291076886941255	0.1323820679718895	1.560958020053755	0.45818648281179986	9454	3
cg15007959	19	50931432	0.059772736814778044	0.04858958183298805	0.2186389150312946	3.569172613289871	0.16786649188987965	9454	3
cg15007983	19	18699326	0.042077083119821175	0.0528712851657938	0.4261250441277346	2.1690529460618944	0.338061829392691	9456	3
cg15008085	6	2248207	0.11123601519825715	0.20136749038102386	0.5806722436713034	2.0570284043438463	0.3575377949944318	9420	3
cg15008287	11	72492282	0.15618917925858333	0.22349891568513877	0.48465427314005344	0.0564995168506474	0.8121166767516356	5557	2
cg15008401	4	102267974	1.044742382613822	0.5418623785467099	0.05384784604219681	0.4103760918825742	0.8144941396925645	9458	3
cg15008587	4	122927073	0.11331424440003428	0.1712434120731504	0.5081542266273629	0.6952885653161632	0.7063500925081102	9456	3
cg15008743	19	53142106	-0.059470672801079816	0.05860500700125743	0.31021490911155053	1.361919554977081	0.5061309860472747	9456	3
cg15008879	10	22292810	-0.4858858168698562	0.5440328250891802	0.3717936812229086	2.122208031248681	0.34607352876354935	9436	3
cg15008984	7	142568715	0.04056811874039851	0.1980987083923353	0.8377382344721702	0.015863204545094274	0.9920997698861352	9445	3
cg15009088	11	77448078	-0.1356211120696036	0.1565241340771928	0.38624071653738173	2.031878234545406	0.36206225120977675	9439	3
cg15009090	11	64163340	-0.06809686445311018	0.19956816444163789	0.7329371555918702	1.066326832484476	0.5867459091984041	9449	3
cg15009198	2	97429502	0.21843184917467642	0.22944613715254844	0.3410989123780205	0.18454899900142907	0.6674927009392204	5551	2
cg15009232	1	49085506	-0.005240026217593033	0.13478018795447438	0.9689874078986028	1.2846338703423998	0.5260721358904406	9455	3
cg15009294	1	214813712	0.044209603662161555	0.1510840953369777	0.7698157836856077	2.468349870074878	0.2910748189576989	9457	3
cg15009328	2	44057818	-0.016366641508591902	0.13786059532246078	0.9054981585079948	0.1956588135102844	0.6582479840624917	5556	2
cg15009331	10	80502431	0.10698718827496592	0.24596991252543232	0.6635911221912694	3.848030152931199	0.14601950410065515	9456	3
cg15009352	1	22263925	0.42640499720365754	0.4598007109675188	0.3537348993781563	0.2805178638665786	0.8691331599310634	9453	3
cg15009431	4	153704527	-0.19793228890328696	0.11737140682437425	0.09172345788771658	4.376468781402485	0.11211452441538994	9339	3
cg15009525	17	79253888	-0.2644226599013909	0.21953961066519226	0.22841890627468744	2.4749418413836892	0.29011701984321525	9444	3
cg15009575	17	79797324	-0.12166789876066426	0.17356400138317865	0.48330469152294486	0.04605497584753568	0.9772356212258215	9447	3
cg15009698	5	77590494	-0.6760826253292026	0.7481837173576866	0.36619065487169755	1.7494708461983586	0.4169723263313976	9457	3
cg15009810	1	27870746	-0.12645765163161113	0.2515282305568328	0.6151349249803686	0.07166141434901455	0.9648036139880958	9451	3
cg15009813	17	7451883	0.0087381928619478	0.7453789107180402	0.9906464894848738	2.1874359844575544	0.3349687643572858	9456	3
cg15009913	1	2287741	0.08085484094723464	0.19106842808076901	0.6721696514849134	4.088343412935614	0.12948739914612437	9455	3
cg15010006	6	31937973	0.09011835948874039	0.23441728587722607	0.7006555887847655	1.5147715314525452	0.4688906160733756	9457	3
cg15010050	19	45202371	0.19228288283679854	0.23764801577335815	0.4184530945841686	0.5146001257828394	0.7731361894757751	9458	3
cg15010062	2	170978873	0.13466902214143217	0.272432544789366	0.6210797708133879	0.29608385632401146	0.5863479712360857	5559	2
cg15010067	19	3762973	0.5590227454740722	0.7259496796585575	0.44126598929021743	1.0459097602530647	0.5927664039371852	9457	3
cg15010079	11	45230868	-0.20194046927129364	0.3564341326854368	0.5710147839185128	0.866360984548443	0.6484434422104316	9430	3
cg15010109	6	135217576	-0.023813100783115663	0.19454488719192	0.902578955138806	3.6284512884598197	0.1629640516977441	9440	3
cg15010140	2	128644922	-0.11320264187440096	0.09664261355517016	0.24145680547827536	0.41810082425143164	0.8113543325158025	9454	3
cg15010213	20	61150489	-0.29862400818270146	0.4091023960112826	0.4654211749191515	0.5802078160012388	0.7481858210466352	9435	3
cg15010283	4	140382096	0.08429145293882816	0.11798653739743324	0.4749700710781652	0.4061721120042646	0.8162079988059681	9340	3
cg15010352	19	12948853	-0.006332423259967414	0.060533707823423974	0.9166853831578027	0.9599472200550581	0.6187997216982878	9435	3
cg15010372	1	175832735	-0.03930058085303578	0.24130909149264917	0.870625460766958	1.0167589789716232	0.6014694771045402	9458	3
cg15010390	4	140216957	0.09085812689468088	0.5302398275859859	0.8639462951045807	0.036305455891071335	0.9820110403759187	9455	3
cg15010396	22	39716256	-0.33650615021041275	0.578699105298098	0.560912110159344	2.955401591635835	0.22816167605543597	9457	3
cg15010544	3	195613641	0.16395918011090566	0.1615953677011203	0.3102832006697989	2.0422634641360458	0.3601870741567762	9455	3
cg15010554	6	122253935	0.06961600603171554	0.10709709274398521	0.5156747563685102	0.2682093021311752	0.8744985426101416	9454	3
cg15010603	7	17962186	0.15571116617314104	0.15207242644659605	0.3058694369693161	3.980436867494455	0.13666556981237254	9435	3
cg15010616	5	149093472	0.12006465986051919	0.2216483348935618	0.5880321626887924	1.5005038406249176	0.4722475689992931	9456	3
cg15010817	11	64008328	-0.24485976223410674	0.8254125271730344	0.766732682782229	0.03753975402775878	0.9814051801495142	9375	3
cg15010903	17	76850256	0.09635894440743849	0.15317175100101432	0.5292895916439003	2.7486515891399823	0.2530101191105693	9450	3
cg15011026	1	217604611	-0.02115858540183967	0.1745760781590186	0.9035327841415137	0.1720938873109448	0.9175511570037356	9446	3
cg15011041	1	22263936	0.14290817356336533	0.5168247088756526	0.7821549337965087	1.2375905779441627	0.5385928957149495	9456	3
cg15011209	3	12705694	-0.9807803591796674	0.5591088496728794	0.0793988120864959	0.41283758061448866	0.8134923222360848	9420	3
cg15011232	19	10401324	-0.5494835617602515	0.5789328693222344	0.34255361305858467	0.5584542259803923	0.75636810268523	9443	3
cg15011260	19	38747888	-0.10240527066780312	0.16226928040762856	0.5279867138110261	5.161295133151558	0.07572495119472747	9454	3
cg15011501	1	112047317	-0.45669116260236203	0.20485690732044337	0.02579276301734428	0.06323565650812588	0.8014530660043119	5548	2
cg15011596	6	30627459	0.378677792662244	0.2736394498751116	0.1664023300867119	0.39013465279981563	0.8227792614256207	9458	3
cg15011622	7	36193062	0.2998936353854683	0.549574169460843	0.585283416899737	2.1890137087072103	0.3347046243847918	9424	3
cg15011734	12	132269563	-0.11569011641701603	0.21222896593469123	0.5856714337064095	0.007305131097621556	0.9963540969545216	9453	3
cg15011837	10	1071902	-0.015278047111133548	0.16436129616568793	0.9259400708732437	3.824827869132774	0.1477233613228469	9457	3
cg15011899	13	111854118	-0.12150424001385686	0.1538806965390907	0.4297612487082608	10.22186776666313	0.006030448557698965	9459	3
cg15011941	7	75948230	-0.05279926673898371	0.20073167903914954	0.7925243338779226	1.0857223525976334	0.5810832898975359	9378	3
cg15011943	6	32493917	-0.028315461967230813	0.036421178515889545	0.4368962906408374	1.2986552622715815	0.5223969021166524	9397	3
cg15012027	2	99351550	0.17471607432964484	0.09675311098582602	0.07095070548316405	1.4292149849695717	0.48938416106452004	9458	3
cg15012054	12	13253742	0.3971279995056957	0.39807218104487735	0.3184597227404834	1.1448166251650955	0.5641651153691487	9455	3
cg15012161	6	113955683	-0.04664418832515481	0.18139445944592872	0.7970689252213803	5.267120321144803	0.071822307585790085	9438	3
cg15012214	3	56810320	-0.007336216288372424	0.1674222211953109	0.9650489580711658	1.9608285250612547	0.37515565372558535	9454	3
cg15012282	3	152059421	0.18453590224054342	0.16897126562858303	0.2747829511918487	0.7953066865916012	0.3725003080546802	5497	2
cg15012468	1	205539221	0.08694346566061864	0.14203937491257418	0.5404661746880806	1.7164632834041442	0.42391104652074213	9458	3
cg15012484	6	3232246	0.4055079641766575	0.34604000096684684	0.24125613658417905	0.5715155215713352	0.7514446232564942	9380	3
cg15012572	12	48167095	0.9564816970255204	0.7193749413827115	0.1836497430043446	0.8141119130351775	0.6656069442127692	9443	3
cg15012607	19	44012195	0.02652464464449932	0.27065828111513157	0.9219319028915425	1.3907132260629922	0.4988965032638868	9429	3
cg15012662	7	122443513	-0.12464999051621502	0.18312524185662013	0.49607295422484793	3.233118959912514e-4	0.9856541098141479	5377	2
cg15012678	3	197285336	-0.027007053337738497	0.12749362891820512	0.8322391861231629	0.10476530873303504	0.9489656715003045	9449	3
cg15012766	1	41832369	-0.24527072289167612	0.7945122515187518	0.7575451565155402	0.6419745859083554	0.725432469035199	9428	3
cg15012864	1	226891415	0.18465348555648212	0.42320728687846526	0.6626051178833928	2.3334053122489458	0.3113920168830786	9457	3
cg15012939	7	158278869	-0.022231685023139394	0.10725947560917444	0.8357989035374443	0.1674433074128543	0.9196872119979896	9449	3
cg15012981	1	11741009	1.1529895196355604	0.5897444038445484	0.050575223264367454	0.7618639208616291	0.6832243743305684	9439	3
cg15013019	19	13213451	-0.272745150493127	0.2823146193871194	0.33399237811079324	2.684376866670199	0.2612732633543411	9455	3
cg15013177	3	1134366	-0.014679288008816224	0.21028956745466204	0.9443487737754496	1.3089024812999561	0.5197271895015625	9456	3
cg15013257	7	2205278	1.248188881238916	0.963322691963346	0.19507468640751469	2.190104384514878	0.33452214702695854	9182	3
cg15013279	4	128886282	-0.809767813520729	0.7525228435416103	0.28189562022228076	5.192783628221179	0.07454205515728632	9340	3
cg15013475	19	7581414	0.21815279542010677	0.3431109053766088	0.524901312456115	0.02187341792110107	0.9891228794094993	9459	3
cg15013496	18	76745056	-0.07040262458505085	0.10630132924462803	0.5077834721526863	1.760891879515488	0.4145979847266351	9458	3
cg15013526	3	170588137	-0.4372815941940155	0.5101769102828386	0.39137991125993876	1.2706086904000407	0.5297742295357915	9445	3
cg15013527	11	316339	0.03194383735062997	0.05804404705748241	0.5820876527327133	0.16846918296595093	0.9192155906508906	9451	3
cg15013544	3	76558527	0.36047457319184795	0.2630785066879052	0.17061925498091474	0.15837853023502746	0.6906537728807262	5559	2
cg15013617	20	2795378	-0.1987563593011745	0.1776263681715121	0.26315826477406046	2.401453292785086	0.30097542972293223	9392	3
cg15013768	2	62132624	0.016240082637322458	0.47561551269486535	0.9727612044193364	7.598367689580158	0.022389037330883235	9386	3
cg15013801	10	73976790	-0.4581858832466843	0.20733575259296458	0.027113910048513695	3.180148156822837	0.20391050580836703	9421	3
cg15013830	22	24581791	-0.08996435573582072	0.17139344045055116	0.5996529574776125	1.2537689596741086	0.5342536889800434	9458	3
cg15013982	11	544452	-0.044702283019180195	0.27587656756237267	0.8712765125854262	0.504794288744468	0.7769361209821996	9458	3
cg15014006	2	10574659	-0.347487524318691	0.18857136392126841	0.06536734555235385	2.2489209353042288	0.3248276751271897	9440	3
cg15014010	1	33816020	0.3219902442556776	0.8072910099451368	0.6900017018824329	2.5164503124759214	0.28415791510878435	9449	3
cg15014069	17	80540666	0.024254909445551746	0.20540697527106372	0.9060025197446452	1.0104976256163425	0.6033554341893776	9459	3
cg15014188	5	60458176	0.6494068102093005	0.5993783276750807	0.2786010636615985	6.80673681144053	0.03326104436366939	9452	3
cg15014355	6	16327566	-0.3108634416735395	0.39502957605047984	0.4313186693493903	0.6456554155752046	0.42167027800416473	5562	2
cg15014449	18	74688171	-0.40278729683850373	0.2618938219036224	0.12405365751953285	0.134631539998659	0.9348999413682508	9459	3
cg15014458	19	43969810	0.007505960543810082	0.09305027733711618	0.9357078598792956	0.09397654244084179	0.954098587936781	9457	3
cg15014549	17	19437003	-0.049975341300383856	0.4840726034063085	0.9177730093562115	0.3037724740480079	0.8590860073630165	9458	3
cg15014577	6	32064785	0.2156855663355116	0.1273304862689339	0.09028360687061852	1.1541498757406485	0.5615385016530113	9449	3
cg15014624	17	80269598	0.40879773350563026	0.41934394288160887	0.32963432699930645	2.9946348095342765	0.2237295316284503	9452	3
cg15014639	13	46757318	0.05166617823761812	0.05610559988697272	0.3571163070319611	0.030868920192377997	0.9846840407342483	9451	3
cg15014679	11	27695210	-0.028448344202951607	0.15168343363219944	0.8512288240731285	0.27085589791008646	0.873342085871512	9443	3
cg15014684	17	7093301	-0.08341713773390977	0.13950671746485824	0.5498776197496386	4.2764068761475755	0.11786640722037435	9452	3
cg15014826	19	13944447	0.21828990509667925	0.6373659527427904	0.7319840100363755	1.9895988548678911	0.36979760836142656	9456	3
cg15014975	1	25257547	0.0976039001834089	0.1521218088631537	0.5211220564241592	1.1437006743255427	0.5644799934751723	9342	3
cg15014976	19	52101661	0.19908237662216066	0.15487270540937015	0.19863224281845676	0.8928986154651166	0.6398961971522547	9427	3
cg15015034	20	13201650	-0.7708481905334127	0.5781560845165904	0.18243752523395546	2.166209272944966	0.3385428399388976	9445	3
cg15015070	1	78567723	0.181832	0.443937	0.6821069913172102	0	NA	1086	1
cg15015109	17	65136480	-0.268074147383104	0.2062760115046541	0.19374168581592105	3.8095307686457884	0.14885756284346335	9457	3
cg15015119	5	41587896	-0.006113971163559068	0.2537963508746427	0.9807807662011081	1.1109362085348666	0.5738035984071598	9308	3
cg15015122	7	985784	0.11774594393615602	0.35791293957525216	0.7421713434526267	1.6878230204111506	0.4300251815755606	9399	3
cg15015143	5	142245773	-0.5391179086728196	0.19790776917781383	0.006447959025797462	3.700411410196576	0.15720482515336134	9448	3
cg15015194	1	20834417	0.8653770910614242	0.6859574989949643	0.20710686920270904	1.2478920280957084	0.5358258839571722	9439	3
cg15015340	11	61486220	0.3809180145526242	0.14715190599070657	0.009636583878080434	0.9907400562620217	0.6093453906390907	9454	3
cg15015426	1	159506559	-0.05526882650957182	0.06541670223683373	0.39818157124520764	3.050569680845273	0.21755907841882327	9458	3
cg15015639	2	220282977	0.1366323540313681	0.05898720446203724	0.020541623942739562	0.9796088665491769	0.612746215238351	9456	3
cg15015722	7	6204774	-0.4462487488606401	0.19296902138935104	0.02074789569513116	2.441133507174234	0.29506289157431465	9452	3
cg15015757	5	43043140	0.993513676647351	0.687295501830312	0.1483060467185632	6.942399229509921	0.03107972459287807	9453	3
cg15015892	1	151810887	-0.027671680735911048	0.43081067386755195	0.9487857757805825	5.375706325065636	0.06802682525632245	9410	3
cg15015913	1	17282008	0.5908191921875189	0.9519630138198628	0.5348414460455876	0.5360007951950964	0.7649074769774661	9383	3
cg15015980	1	206856073	0.1336880071117706	0.2899527347524411	0.6447496222931717	5.830091887407653	0.0542015407562322	9459	3
cg15015996	1	3382565	-0.06285992777304851	0.20341517223555808	0.7573041768871784	0.35479707826213724	0.8374459630205274	9445	3
cg15016062	5	93576432	0.07071528635248457	0.21174289113916878	0.7384039323076508	0.2420719993694216	0.8860020632238202	9454	3
cg15016079	20	23346733	0.11512236980930309	0.1916029427778238	0.5479477494017928	1.1440109234503708	0.5643924355545606	9453	3
cg15016120	12	55042383	-0.18342323260451396	0.28453750575939646	0.5191628422069896	0.24493445986933698	0.6206646843614817	5562	2
cg15016232	4	4737695	0.1137704663234736	0.14034751852211486	0.4175759019503318	0.5532260955726325	0.4570025012187917	5562	2
cg15016233	12	22196840	-0.046007353012892216	0.12002306269143445	0.7014818161924932	0.8600291531861544	0.6504996125860586	9426	3
cg15016234	1	33647028	-0.1917526202243922	0.6201704873692422	0.757174415787669	4.9328107997673705	0.0848894548677609	9459	3
cg15016296	5	126853189	0.1623258813158688	0.37135075066148876	0.6620222902802182	2.179120512586487	0.336364375306567	9459	3
cg15016481	2	238639819	-0.1974599345419466	0.18958521331878256	0.29762658556926747	0.5437803579098385	0.7619379333153912	9454	3
cg15016597	1	156401319	-0.055821795430138946	0.25127147722745347	0.8241914254931713	1.8704955435997823	0.3924886058746015	9458	3
cg15016624	11	118902268	0.1971653010031632	0.15163223589508673	0.1935029023770626	3.3631738779975944	0.18607844646419744	9450	3
cg15016701	12	63211683	0.3245766254175079	0.2125817095230201	0.12680271176545416	2.389783922606533	0.30273665968954716	9453	3
cg15016734	2	70889324	0.07457060117764422	0.18797015091435448	0.6915775482859738	0.2968242075359886	0.8620757770530127	9449	3
cg15016771	2	235403218	-0.020644611431623838	0.08488479629379421	0.8078447270413787	3.721899502268151	0.1555248502990133	9456	3
cg15017004	18	2906290	-0.07706007451081548	0.4002649794584014	0.8473328276944979	0.2601863475337223	0.8780136192730077	9457	3
cg15017007	7	132984180	-0.16186308222981635	0.14900472898518266	0.2773485276501398	1.2054914837538226	0.5473068078826063	9438	3
cg15017043	7	100174944	-0.048773142520059605	0.8978086467547981	0.9566765088967238	1.4164021378255127	0.23399650244537257	5548	2
cg15017067	4	17643749	0.11020773912509542	0.047536749871388666	0.02042926178847437	4.1208184926460465	0.12740182049798887	9454	3
cg15017119	13	82585793	0.002427653361013291	0.1253904754035578	0.9845533233148055	0.19600365326067767	0.9066472476430392	9447	3
cg15017226	19	34284080	-0.1438464104528681	0.2423633218245281	0.5528361513097306	0.16725695040671085	0.9197729110682915	9455	3
cg15017278	16	127449	-0.8149821114093792	0.24552334237144458	9.0221729912087e-4	1.1085556206421117	0.5744870000004563	9454	3
cg15017283	11	126138732	-0.9296362909363765	0.6755017452376997	0.1687547786078787	1.393676561745615	0.49815785171211563	9434	3
cg15017411	7	106301767	-0.2057876974759299	0.24820743259720549	0.4070502968680021	4.548323853961004	0.10288309586136742	9349	3
cg15017496	11	73056771	0.17846755555656954	0.22452661938238852	0.4266940974530514	2.297598259578373	0.31701723744370885	9412	3
cg15017604	11	1361518	-0.07794586996347673	0.07804330178892513	0.31791505342053544	2.8033075665315015	0.24618948304467078	9442	3
cg15017728	12	75723937	0.4768587459022216	0.657241438513712	0.4681172761368071	2.6126052498185492	0.27081952891394445	9322	3
cg15017828	13	98996069	0.034383487198238444	0.19474329767056078	0.8598555866521018	0.7374908637456266	0.3904658313254669	5559	2
cg15017982	11	1785723	0.05346690930135848	0.13054770999689094	0.6821299292651097	4.322862627677909	0.11516017267094215	9455	3
cg15018193	10	25460855	0.20859615998786266	0.09572808900449963	0.029328056742464345	3.263321042556906	0.19560449887187742	9453	3
cg15018282	6	30181877	0.1228535266434023	0.5359853715190993	0.8187052371049692	1.4994252847542842	0.4725023103752893	9438	3
cg15018350	17	36612484	0.28261452183284425	0.3056669280253976	0.35518272898135983	8.965160955631319	0.01130420523484827	9443	3
cg15018359	6	32095470	0.1515992519623825	0.5504256550114156	0.7829921594310081	8.95504187352413	0.011361544257563732	9457	3
cg15018391	6	97248920	0.107417	0.331166	0.7456655080187853	0	NA	1076	1
cg15018486	7	1477191	0.08428132479447227	0.23277462706595065	0.7172977452649518	0.8528348348182028	0.6528437768800016	9438	3
cg15018694	5	102463772	0.015256097470133618	0.12238623013211959	0.9007964128361298	8.337209673810706	0.015473833592717668	9238	3
cg15018704	19	1908132	-0.01977824540195012	0.13736419027533628	0.8855131051093266	0.17327827334130877	0.9170079504749168	9455	3
cg15018760	22	50964374	-0.6895456759183669	0.5329700114939951	0.19574159502622995	6.221512907171915	0.044567229545277746	9452	3
cg15018934	6	29689744	0.01412214172484143	0.07173286782336843	0.8439282666747376	1.5800705552308587	0.45382878500260715	9455	3
cg15019001	6	33096303	0.0031666241685017796	0.02339872816954751	0.8923484566818721	1.622571044002171	0.44428655881283036	9442	3
cg15019011	17	872762	0.29922774338185326	0.19175153640335577	0.11864242161763124	4.816245461761016	0.08998406041109216	9458	3
cg15019273	5	171620983	-0.13903975743220806	0.1092101483559305	0.20296853225371714	5.96265410487821	0.05072547381587319	9205	3
cg15019432	19	1964456	0.22188224599430936	0.2525500634081895	0.37963589228319006	2.0699198049151364	0.35524062491540614	9458	3
cg15019541	10	101090471	0.03181032424459102	0.14084499995194755	0.8213154309608967	1.0968672759849034	0.5778542307836926	9435	3
cg15019617	10	91152447	0.01471565148016611	0.5270411779533252	0.9777249554752389	0.27871266989198046	0.8699179910425953	9448	3
cg15019694	6	26217890	-0.25783975747126686	0.23668594636451648	0.27598854264353667	0.45173159346848235	0.7978251652240516	9291	3
cg15019707	5	43122172	-0.5070575422796735	0.7815517563584281	0.5164786065100067	2.1952851238842612	0.33365673235432036	9456	3
cg15019721	10	17496675	0.003957005878931231	0.42933034419071403	0.99264624725161	1.2577681011497486	0.5331864782742199	9455	3
cg15019790	2	45236267	-0.6184431655580364	0.46149457822575024	0.18021686427066666	5.6205357719404825	0.060188866479622474	9406	3
cg15019848	6	157892572	-0.27526020982919913	0.2286707469997745	0.22868994325468142	4.102437104466292	0.1285781289220122	9453	3
cg15020132	7	34122682	-0.13029903090204553	0.1753245370125772	0.45736807848653027	6.2903934401576045	0.04305845275140293	9454	3
cg15020206	5	3142929	-0.00527881064786346	0.05234501581884287	0.9196723283191254	1.187082284242148	0.5523678044843032	9426	3
cg15020247	11	130322599	0.029181683397104252	0.1346770955485193	0.8284586015303878	6.322050059206733	0.042382275720405226	9429	3
cg15020425	11	69633716	0.3918679636999366	0.5395123511574886	0.4676319965008193	6.615781024651675	0.010107900048114626	5552	2
cg15020568	13	91827286	-0.05446621815904106	0.08574502259127853	0.5252905315381818	4.497897775726831	0.10551006921086037	9448	3
cg15020611	22	21984399	1.0331049743969565	0.7423222347885683	0.1640070917821822	2.1436013988561653	0.3423914179496402	9407	3
cg15020645	5	112073769	-0.19008982865318338	0.5643728876120641	0.7362555973193765	0.8942353509499389	0.6394686540695048	9455	3
cg15020726	15	31196382	-0.10132268556740642	0.2042558135549197	0.619853645240885	0.6535370564478375	0.7212506728803382	9458	3
cg15020732	15	85144228	0.17160976953282156	0.27554750461083566	0.5334188594952776	3.9862672265669055	0.1362677452866422	9444	3
cg15020801	17	46022809	-0.30790507201730993	0.16615274276040642	0.0638616236406018	3.504086233630642	0.1734192654322069	9459	3
cg15020894	6	160779885	0.027708422294091723	0.08121044192894505	0.7329584040644169	0.0678355040387004	0.9666510064613041	9409	3
cg15020964	12	45308058	-0.5986664012621099	0.22901772808299856	0.008947295760621811	0.25240219071348957	0.8814375759560582	9440	3
cg15021031	5	146333034	0.006585895251791304	0.11278330809480672	0.953434604942259	1.837031792115857	0.3991109238635227	9451	3
cg15021224	2	68756480	-0.09548240943774158	0.22030213908616778	0.6647127848011055	1.2820185784585294	0.5267605019555601	9458	3
cg15021238	2	173305865	0.19149860150073772	0.08108649931233591	0.018193404261325277	0.18770700221023434	0.9104161274281539	9368	3
cg15021280	21	46077582	-3.8048569658639676e-5	0.05210923742374428	0.9994174091755208	0.6612207251946886	0.7184850631622774	9442	3
cg15021439	2	220416871	-0.27533530984597343	0.2793526423866449	0.3243200444002803	0.33356569318240664	0.8463833864202832	9446	3
cg15021525	2	103353676	0.5229654776794079	0.5933375676760563	0.3781034135135441	1.1442519592571108	0.5643244202601623	9452	3
cg15021531	12	57913928	0.604274749554783	0.5671444841971222	0.2866638399570643	0.9475246799161892	0.6226552152491305	9438	3
cg15021585	13	21099875	-1.6554797512351804	0.8104988488385856	0.04109757622728445	1.747461859570465	0.4173913826797123	9400	3
cg15021629	13	111957651	0.002905716648340894	0.12547436068251155	0.9815243589803956	1.1909566529755238	0.5512988019705757	9443	3
cg15021640	22	49697802	-0.6261670596887224	0.8824148589131374	0.4779483704000389	2.687520519465457	0.2608629097288228	9419	3
cg15021658	11	61249826	0.13086524593310117	0.21632614156868496	0.5452160693902961	2.4061958496856732	0.3002625786905359	9455	3
cg15021670	15	42386726	-0.12587145232270505	0.2859304862338962	0.6597799699054987	1.3513800996219505	0.5088051985100598	9454	3
cg15021759	15	42650760	0.17585010111480956	0.2280839948367058	0.440713841444498	1.0726073693444076	0.584906259551966	9456	3
cg15022014	5	72251458	0.4664934528356559	0.6265302656218107	0.45653382037196677	3.0219695846459436	0.2206925345948673	9444	3
cg15022015	17	78869527	-0.33479097508142286	0.2217956978458511	0.1311821438466773	0.7923502356758861	0.6728888507785685	9451	3
cg15022039	5	139081063	-0.15515127570420365	0.4104649224635506	0.7054386748478674	1.5481397225484417	0.4611324987793817	9452	3
cg15022049	11	66137145	-0.13313029997213302	0.38998677218581745	0.7328240615981569	0.08219780540459395	0.7743408150978872	5561	2
cg15022051	6	170396116	-0.339855028959096	0.6170202236389508	0.5817704621857098	0.7846031779379277	0.675500359780123	9305	3
cg15022173	10	102101046	-0.23872639116997288	0.23635715361437865	0.31248380501041373	0.36895476724260334	0.8315387460819231	9455	3
cg15022354	12	119211794	-0.04234504294233379	0.05222131807331048	0.41743656042647653	0.0640527299777586	0.9684810477505391	9264	3
cg15022359	1	4193126	8.570788761023149e-4	0.17357100916983292	0.9960601299326405	0.44296277595220634	0.8013308363978185	9458	3
cg15022387	19	50096791	0.3885778996170725	0.37628493926007006	0.3017586916097985	1.1235727924018266	0.570189569029183	9452	3
cg15022400	15	45028161	-0.6614520322000398	0.2084429310221023	0.0015071650420295675	0.25665632484052203	0.8795646917010448	9455	3
cg15022420	7	157322652	0.06888457857293584	0.06906409522796882	0.3185700401353819	0.8421151352889757	0.6563523156647965	9456	3
cg15022598	15	89560878	-0.15350881409537318	0.5382227373371691	0.7754799755707534	0.3564831443791636	0.8367402658937815	9455	3
cg15022671	2	204502198	0.21125808864919873	0.17836931976176776	0.23626038052524434	6.490093473023882	0.038966743145070745	9449	3
cg15022678	7	4877609	0.16373790140710995	0.16198837755730897	0.312112017224343	0.6080659979413259	0.7378365182032416	9452	3
cg15022739	18	34823045	0.37505032347831563	0.2382221290486257	0.11540140162949969	0.7951458571001853	0.6719489365989582	9452	3
cg15022844	7	150779710	0.03401756068110018	0.12833057241967338	0.7909496796565785	2.3256731877476553	0.1272551570221096	5561	2
cg15022880	2	135035221	0.10498381808807788	0.13175384793643133	0.4255568256575913	1.1529573664618606	0.5618734214286327	9387	3
cg15022984	6	26056706	0.14797065257941291	0.5717656046345345	0.7957926427356528	2.0583195574509396	0.3573070514662963	9456	3
cg15023006	2	241760782	0.05328696722269351	0.186922020880639	0.7755859773678941	6.377339636775125	0.041226673445303036	9450	3
cg15023007	19	56739573	0.040121957976012486	0.13442772637257835	0.7653483613199326	0.28280191966170964	0.5948705927417711	5471	2
cg15023038	6	44254022	0.05658177967144791	0.10863636932310064	0.6024807169361361	4.130107336537252	0.12681148463254321	9456	3
cg15023057	6	30615854	-0.12434703085341454	0.3397999045001778	0.7144084119520204	1.943868238286732	0.3783505549256862	9446	3
cg15023139	13	113434810	-0.07539086196802271	0.1111703753573018	0.49767275930195587	0.402301654540589	0.8177890773572905	9425	3
cg15023278	10	120840463	0.0024255467806526703	0.2835394664911661	0.993174556093664	0.5167218026189928	0.47224342754079585	5532	2
cg15023427	12	112819249	-0.44076176028910197	0.31958057734979817	0.16783673620851758	0.8617099984830987	0.6499531476417412	9456	3
cg15023513	15	87667171	-0.011819896800614169	0.1065451049574397	0.9116655420953584	1.2606526371352627	0.5324180347663776	9455	3
cg15023571	2	197034813	-0.15110505898914997	0.3111522768648871	0.6272291148122398	0.9336455250909452	0.6269912068906055	9393	3
cg15023646	10	75880238	0.07146321130908108	0.16078536089855805	0.6567075705535503	1.6532257344552925	0.4375287473005336	9433	3
cg15023686	18	76675402	0.04774565928022457	0.0928178440298464	0.606971151953587	1.7431261055015486	0.418297217386972	9435	3
cg15023858	3	69812434	0.06038280409690497	0.22549773540810086	0.7888720100798023	0.001514309044560307	0.9992431320468749	9422	3
cg15023933	6	169243555	-0.13551945040660368	0.16214319359665097	0.40326683935496227	0.4384054981142429	0.8031588619427351	9451	3
cg15024055	5	81267935	-0.3245572846776397	0.5061156566626154	0.5213466383378847	1.080714625634665	0.5825400661501563	9458	3
cg15024130	2	232469809	-0.08956484623577816	0.498579995700624	0.8574353011000535	0.9278919022154449	0.6287975393591364	9454	3
cg15024566	2	55496144	1.9225046906598566	0.6643364454786623	0.0038052315168448994	1.2029703279955828	0.5479971657712382	9437	3
cg15024592	6	27771383	0.0079072985579224965	0.17818337622131994	0.9646036494592035	1.8206936128487783	0.4023846502507101	9451	3
cg15024633	19	17391145	-0.029530192875397314	0.32303342569991156	0.9271626164352467	0.5072298491414661	0.7759905594184978	9431	3
cg15024936	2	101925327	0.931921157237219	0.5703307443237792	0.10225858514695998	0.30711940286128636	0.8576495597646457	9458	3
cg15024955	10	102552895	0.21478719543146407	0.16078377355338871	0.18158978397793815	4.807140328091447	0.02834204015485047	5561	2
cg15024975	6	30685170	1.7228086447799902	0.7094987660412565	0.015173752340845144	0.18815862329577565	0.9102105690777669	9445	3
cg15025054	1	212964885	0.13037692244050353	0.7175093766559834	0.8558121842347712	4.667342110930061	0.09693922381420945	9457	3
cg15025089	6	33272180	-0.17517740723084788	0.2356354024152882	0.4572240068696745	2.370601002403842	0.3056543162074956	9450	3
cg15025103	5	177411380	0.02932287145896133	0.07932798208825965	0.7116500276134745	0.6480409420953451	0.7232354368411944	9449	3
cg15025133	11	117349348	-0.010347641744092842	0.259592992277946	0.9682039270401539	3.3647888562503474	0.1859282507908722	9456	3
cg15025240	2	74811430	-0.32129227921215786	0.10851668460068484	0.0030687711752098537	1.5434331605412273	0.4622189509911894	9278	3
cg15025248	2	191278648	-0.02391815890608476	0.22760128031897672	0.916305996670402	3.933535370738729	0.13990835395000586	9443	3
cg15025362	3	186256331	0.1157824775962934	0.22760328142373273	0.6109604022428268	3.9707995676063295	0.13732570254967044	9444	3
cg15025379	11	32159104	0.04351041259696614	0.1366185536820775	0.750120110295212	0.5120584977304625	0.7741193263492677	9455	3
cg15025383	6	31548669	-0.12917140856964549	1.0101793488653437	0.8982520287334285	0.5121214208025193	0.4742219485253532	5558	2
cg15025485	6	32943839	0.4473749759100634	0.15373307326563054	0.0036134050951610068	5.416859894091122	0.019943196032748536	5543	2
cg15025532	4	39460522	-0.08241293551082209	0.9026252942484374	0.9272513604622457	1.4979544526523731	0.47284992396309206	9361	3
cg15025536	7	3025634	-0.25235336814625037	0.24141601168351137	0.295882019752184	0.5917473561286797	0.7438813906224507	9459	3
cg15025560	5	180644365	-1.087991226302304	0.5527460788952523	0.04902913653922927	0.5648413481786114	0.7539564478690615	9457	3
cg15025569	19	17002106	0.08755891822087553	0.12559415681514163	0.48570418387005504	0.272005380712178	0.8728402842343871	9436	3
cg15025640	3	14183669	0.18722620799836717	0.10893921849109586	0.08568176726652238	0.29168403536358745	0.8642942356064579	9452	3
cg15025647	20	30310640	-0.6214062805701261	0.6877510163858175	0.36624266456686216	0.29729770946613376	0.8618717039390362	9456	3
cg15025769	15	72410003	-0.12323287909999468	1.0634351078745505	0.9077461420383043	0.012375831124874698	0.9938311901585577	9432	3
cg15026001	15	51395351	0.16020048537851575	0.16705611237246099	0.337577823287703	0.741739826391332	0.6901337130089104	9443	3
cg15026026	11	47207998	0.4483497988116828	0.3094889617592087	0.14742757343266125	0.6459020023991724	0.7240093290874126	9441	3
cg15026089	1	19640712	-0.2279919730340863	0.20272597337358025	0.2607453085827772	1.2549507498119508	0.5339380943605072	9450	3
cg15026099	1	67220432	-0.09864192881623153	0.12825955153036778	0.4418454827903247	8.008282532438049	0.018239945792933303	9297	3
cg15026150	1	154297836	-1.005262712724671	0.8769598503092685	0.25166932783913293	3.3188901630527416	0.1902445210147288	9458	3
cg15026241	6	28784980	0.19115791200741716	0.236055707969514	0.41805513335836425	0.10645147080181279	0.9481659537012003	9374	3
cg15026265	12	28283812	-0.017888634544388254	0.1345354042981171	0.8942202698976142	1.0460671667270758	0.5927197531382158	9456	3
cg15026277	17	41363789	0.5636876174386445	0.40808549331491284	0.16718739682310396	0.9091720273918094	0.6347106750924477	9341	3
cg15026456	12	130925335	-2.3035938505722983e-4	0.11331471458196586	0.9983779682025297	0.4382422897685893	0.8032244057315995	9456	3
cg15026569	11	102860262	0.03189767190627459	0.07731154474149302	0.6799098568123254	2.7784184301513504	0.24927234752659966	9432	3
cg15026574	3	186683429	-0.17386158663849186	0.18355177728452643	0.34353314719982575	0.4479816494945984	0.799322468321356	9453	3
cg15026634	2	63280097	0.04652826311188861	0.288272964267017	0.8717756164338121	0.12070272767043798	0.7282735710306195	5562	2
cg15026696	1	15736072	-0.15493444795185557	0.2421302617856934	0.5222502520255541	1.0340941610030419	0.5962787138721674	9356	3
cg15026743	1	95003968	0.11638876670084743	0.21082726595247786	0.5809089804733627	1.7041014989392216	0.4265393091520966	9451	3
cg15026767	1	153521758	0.1638484346127879	0.18758521498101477	0.38241166550494554	3.008587424219881	0.22217415734684634	9453	3
cg15026820	1	163126440	0.01801440691184778	0.11263715741629833	0.8729337940103405	1.1691793937241632	0.5573344909958564	9285	3
cg15026861	6	169281356	0.10957991104685294	0.14749469186006614	0.45751716687403227	2.2362952830961382	0.32688474187490507	9456	3
cg15026998	2	160761622	0.842221000079615	0.6761558842436893	0.21291061376418802	1.6233827466471482	0.44410628111081873	9455	3
cg15027050	2	6326889	-0.00534015861287051	0.18793365452923452	0.9773310596760595	1.8649148497319925	0.3935853146399785	9454	3
cg15027115	10	118547724	-0.21594885289069013	0.30923458591920405	0.4849686896195011	4.978313109089985	0.08297992610903333	9350	3
cg15027165	1	47279985	0.03761149377549176	0.19611503319132387	0.847912330149494	1.3006547384764375	0.5218749030036944	9457	3
cg15027190	1	90124886	0.10195247610570805	0.14707927953213254	0.4881963369819587	2.554312089046396	0.2788291516175881	9433	3
cg15027237	7	28220533	-0.56623542378353	0.6490713579114397	0.3830023237186393	0.0012236268183999695	0.9993883737104611	9456	3
cg15027249	19	15490215	-0.14333606815205155	0.6259894229449235	0.8188881732014384	0.10073546249271569	0.9508796920265905	9455	3
cg15027262	5	122180440	0.37693729469827203	0.27112538320722496	0.1644471188584833	1.894176075514028	0.3878688399952608	9456	3
cg15027294	12	1609537	-0.016125175134369587	0.05080789799267278	0.7509587981381203	2.3007134281706962	0.3165238407262946	9453	3
cg15027300	19	38877874	0.0020330038744007435	0.18910377352885174	0.9914223226375151	2.5962853514967397	0.2730384433038242	9457	3
cg15027433	1	244616227	0.19036032086792315	0.24346075910877904	0.43427732027536897	5.694622270496564	0.05800006572490852	9341	3
cg15027466	6	170893729	-0.3326393755796263	1.2459117748146473	0.7894809448894862	2.2536840438581036	0.13329672627263608	5561	2
cg15027563	16	11038165	-0.3082077270410986	0.4954431992098299	0.5338860513835127	7.618030702985504	0.02216999786860213	9456	3
cg15027815	1	202131184	-0.1750353167390535	0.22072803066576346	0.4277831324616359	0.7660731240503422	0.6817879712813169	9455	3
cg15027907	19	48076699	0.04878725488988857	0.10805465414243338	0.6516253670034214	1.747541870176124	0.4173746851450471	9451	3
cg15028047	2	242607778	0.2744903305524855	0.24332024095863322	0.2592763585265003	0.04729158447896352	0.9766315789839546	9457	3
cg15028052	20	62588587	-0.5525144569509548	0.7609820162629087	0.46780532875676994	0.8132607057915668	0.6658902892309808	9425	3
cg15028128	12	97956741	-0.11570213316064612	0.21049819828898464	0.5825535961220614	8.853503258388736	0.011953255281655183	9455	3
cg15028160	19	49622717	-0.14807656788377552	0.058238077767260345	0.011002877870141196	0.7542326372936681	0.6858362937065146	9448	3
cg15028232	1	234871410	-0.22390970896075282	0.19242293886526876	0.24457271443605078	7.211377038413829	0.027168732177856213	9454	3
cg15028282	1	84464326	-0.4543954526436568	0.6679408650251518	0.49631899598717594	2.4825301943654425	0.28901835025809486	9459	3
cg15028339	5	34693546	-0.3449413779869898	0.20184789771378608	0.08746625697139307	0.004652445473695158	0.9976764808224964	9456	3
cg15028436	7	37888078	0.2770307349889287	0.18239318667431498	0.12879633210724786	5.1611404584653675	0.07573080778772265	9438	3
cg15028458	3	58860290	-0.16373891701819346	0.1281405126203091	0.20131728467893623	1.9132778929057355	0.16659959918427966	5546	2
cg15028507	7	1121929	0.0938189813220703	0.35428042839280394	0.7911515250305391	2.615747370825438	0.27039438909613966	9354	3
cg15028514	20	61809841	-0.04339613672743565	0.1888076347559745	0.8182136730412258	0.5664884482433281	0.7533357826215442	9458	3
cg15028548	3	100712322	0.08210995862630045	0.08318462368849736	0.3236029485073119	0.0014780603399683423	0.9992612428455521	9456	3
cg15028653	5	134824531	0.07657612507122033	0.2612709777505262	0.7694527335196502	0.462854903222071	0.7934002533254181	9440	3
cg15028756	12	7343000	0.11744013821094311	0.15415842591389017	0.4461706706003375	6.3977492349835785	0.04080810287178129	9453	3
cg15028899	11	120275443	-0.015096439280956825	0.15930645202612206	0.924502667600147	2.0814569927078166	0.3531972852793561	9457	3
cg15028995	19	46628119	0.2769065300101916	0.24081229718029382	0.25019110005078643	3.1785841075366985	0.20407003121716033	9454	3
cg15029032	15	86294644	0.0028524497878217297	0.12384581888901426	0.9816245355844261	1.6502669053529333	0.4381765127345085	9451	3
cg15029037	4	146729164	-0.23975383417495397	0.11688343887527268	0.04024537159601185	0.31835255842451216	0.8528460066952948	9423	3
cg15029192	15	49447345	-0.4536392060988087	0.5868318568194708	0.43950404560030615	0.0804517254276553	0.960572457147174	9378	3
cg15029248	1	2379937	-0.04286091188971698	0.08344416317905204	0.6074982449342129	0.5951986267306677	0.7425988295696238	9456	3
cg15029402	3	184349370	-0.141057489146919	0.28557858858769125	0.6213515190845652	0.9592841399095279	0.619004912615673	9323	3
cg15029475	5	3028202	0.08097946618695635	0.1432346713460579	0.5718274426052226	3.754778055716194	0.15298903484187812	9447	3
cg15029631	12	52078762	-0.3169090162350135	0.11313343883529088	0.005091347428924463	2.6796208862058064	0.2618953079373729	9360	3
cg15029935	15	91126012	-0.0870043332156161	0.1435480623029158	0.5444490325630711	6.357416355071485	0.041639411118776525	9458	3
cg15030014	7	926885	-0.027611106997077903	0.21358427633175764	0.8971400537391616	3.1716555508955233	0.2047782125625751	9452	3
cg15030196	1	210474523	-0.25540197221557037	0.21779387015817547	0.24092515564900324	0.12842296465762087	0.9378066490235457	9454	3
cg15030294	4	139936825	-0.972000277296143	1.2967784476543531	0.45352577795720733	1.8492242966642023	0.39668524427600754	9423	3
cg15030415	17	2908068	-0.2449185976861098	0.18123498311735578	0.17657150025434454	0.5425886869496248	0.7623920582481382	9457	3
cg15030449	1	2780395	-0.5071768414556824	0.3073485967249119	0.09890856498214536	0.5429465750517884	0.7622556449302625	9355	3
cg15030465	19	51400352	0.060927220406108776	0.0685151479806608	0.3738677557904248	1.5862246212373952	0.4524344851068367	9452	3
cg15030568	6	1619445	-0.019176567990255005	0.07741918894572879	0.8043681821050367	5.4675498931227455	0.06497355444534182	9456	3
cg15030629	12	31479465	-0.14385819014225498	0.7300563703508002	0.8437877861786154	5.284246740259469	0.07120990392768926	9446	3
cg15030712	7	29304984	-0.583744724001671	0.2269050946425906	0.010092663985040235	0.4911855074968896	0.7822407246700975	9458	3
cg15030756	15	74907746	-0.27989209104502755	0.43468445920581694	0.5196421201539205	5.81966482923597	0.054484859970204906	9437	3
cg15030789	1	27438378	0.054958932885851276	0.22052006399044802	0.8031873737972697	0.2486229904465655	0.8831047151343744	9454	3
cg15030799	1	1052094	0.06054479988874682	0.8149826763675586	0.9407798907966537	4.774203461308428	0.09189563659659157	9408	3
cg15030849	19	55866094	0.09546952316126107	0.10941672622144673	0.3829185766431872	2.7827799744387347	0.24872933364489827	9459	3
cg15030949	10	130844727	0.19574125485786623	0.21206498359729314	0.3559942425631325	1.406425715679589	0.49499240605220896	9455	3
cg15031103	10	134161762	-0.12208248876989636	0.19356198437576272	0.5282267482516354	0.10614176136649435	0.9483127930413436	9456	3
cg15031106	15	62361020	0.138737212028164	0.28606545100933223	0.6276875827653194	0.3118337308719148	0.8556303198679416	9457	3
cg15031150	4	3643770	0.05277574226855191	0.18568805726705023	0.7762439245074653	0.3827361554523976	0.8258285631024653	9456	3
cg15031299	6	32186562	0.06622440446692769	0.12472785528884721	0.5954525962722355	0.337504285575305	0.8447182469512148	9324	3
cg15031409	1	10723630	-0.2573107680448091	0.26221622029887354	0.3264485997446506	1.336577876635773	0.5125848922266306	9458	3
cg15031507	10	3319294	0.15928463134391324	0.15343357556398543	0.29920761422730274	0.565356018897317	0.75376245317753	9442	3
cg15031579	22	42347906	-0.0632108188160878	0.2233393918528339	0.7771570296143391	0.37962820439300465	0.8271128781198543	9451	3
cg15031661	1	240256603	0.44237929127528286	0.23791380072157187	0.06296905075262678	0.04455408077111503	0.9779692605364987	9409	3
cg15031685	7	128494060	-0.08556410707931146	0.1857494544589991	0.6450550605541241	1.312228704815578	0.5188635434708486	9444	3
cg15031753	4	184938291	0.2796635059085629	0.31960725471483153	0.3815617197513579	0.08368890552724631	0.9590189417173991	9458	3
cg15031763	19	49631660	-0.3087358810236034	0.3924481432088086	0.43146208934648067	2.9501228234218715	0.2287646777835679	9456	3
cg15031780	1	10535585	-0.44636409804602345	0.6678231035571951	0.5038867661293901	0.013056084757706168	0.9934932189995798	9459	3
cg15031826	1	208136952	-0.10607262708493816	0.8288498910485214	0.8981682205904342	1.945223219316537	0.37809431282401385	9456	3
cg15031976	15	96904176	-0.5195346969036145	0.4425836470281569	0.2404479773833056	0.7672049756460662	0.6814022390379055	9454	3
cg15031983	6	28510376	0.1482736208734037	0.49556080301499295	0.764784633991217	0.6961252194654155	0.7060546689363968	9395	3
cg15031996	1	113615856	1.4050561891878075	0.725128552916536	0.05266411142963019	7.387929254145512	0.024873193366119747	9452	3
cg15032001	20	48807623	-0.1949616442753375	0.5302025116260319	0.7130882473544078	0.7767268995958904	0.6781658192372889	9454	3
cg15032098	4	41258560	0.016032937809841642	0.2031279245953577	0.9370881025095977	4.0886833989705185	0.12946538906325467	9459	3
cg15032166	7	155263349	-0.04306242731440065	0.11885817285010637	0.7171271585456462	0.528807620581149	0.7676634866440155	9457	3
cg15032239	15	22891954	-0.15916442351247864	0.30542127203115865	0.6022756752433509	0.36790300107649854	0.831976153243823	9458	3
cg15032314	19	50096610	-0.3398425032285146	0.39655038461365033	0.39144652411037145	3.0569409914949865	0.21686711294912409	9379	3
cg15032393	19	58789915	0.6854275120012967	0.7970645842456395	0.3898222604177058	5.48421491932708	0.0644344107818781	9456	3
cg15032444	6	43027766	-0.9187047749303789	0.6162673233246867	0.13602532677573553	1.8811043902032767	0.3904121921253206	9455	3
cg15032490	11	77130019	-0.10424804370656696	0.09666220285658292	0.2808205660563168	1.3653161304439143	0.505272159475902	9454	3
cg15032604	6	3453072	0.20127530688686152	0.1465735515358623	0.16968910696838352	4.060277452073687	0.1313173027558593	9443	3
cg15032615	9	139716215	0.11385071150136876	0.1544409297438295	0.46101310324667455	0.9712893065991905	0.6153004134424196	9456	3
cg15032638	10	51565035	-0.2945341197568231	0.4330209920898927	0.4963877145170831	1.6107361656393273	0.44692339145784066	9429	3
cg15032861	2	2791584	0.09033472690076973	0.1676030452407873	0.5899005000894788	0.2208524543923181	0.8954523877861821	9457	3
cg15032897	19	16219947	-0.02204235906740319	0.18850707731261557	0.9069145724189217	2.0457953122602914	0.15262720188873788	5545	2
cg15032909	5	170726353	-0.11659682868534577	0.1804747003150696	0.5182428535346157	1.0807580566309793	0.5825274161397745	9456	3
cg15032941	11	11778177	0.0960658264556482	0.1426253228093188	0.5005950413782804	4.488147376955419	0.10602570773448064	9455	3
cg15032960	20	56888536	0.138802886612351	0.13356973801464223	0.29872142614762665	0.042557188627628195	0.9789461977313609	9455	3
cg15032962	4	1497141	0.05873199609867313	0.1677306100256626	0.7262211041147457	1.1945741708266544	0.5503025366154004	9454	3
cg15033031	17	48637941	0.2505449189787343	0.49353273971676664	0.6116945217880752	0.6418106091846796	0.7254919484932375	9453	3
cg15033036	9	133556841	0.4231533930867541	0.7004132477463979	0.5457451256531713	4.791272604749051	0.09111468398362299	9456	3
cg15033068	19	3801922	0.16484107851485996	0.28479364012087083	0.5627181608466237	0.7094066863855731	0.7013814819400647	9451	3
cg15033113	18	45279117	-0.030814021486997713	0.25957629490524553	0.9055059698086491	0.9556108893438193	0.6201428373391827	9457	3
cg15033140	6	170411909	-0.009783223083791136	0.07650663516816839	0.8982485462257414	1.8195806469582287	0.40260863276145853	9457	3
cg15033153	3	128514015	0.19909544261737777	0.16541549238963654	0.22874104961290942	0.6279153977683541	0.7305499305830448	9444	3
cg15033163	1	228657762	-0.007784293305971703	0.1159467129233866	0.9464727838707575	1.4288671910703434	0.4894692708772725	9421	3
cg15033181	2	12857572	0.2505694792701415	0.3787261421845294	0.5082203908068399	3.409691346164122	0.18180044071222182	9439	3
cg15033250	7	131630226	0.09890191165506301	0.5200138142382417	0.8491595171436528	0.59407195315852	0.7430172806609958	9439	3
cg15033269	3	42631489	-0.10693256387589621	0.18777570546688527	0.5690374666499098	0.03749320290724189	0.9814280231707637	9455	3
cg15033464	11	120037634	-0.11396967409126295	0.11347727356229827	0.31521514533646044	0.73351383847962	0.6929780742096914	9441	3
cg15033552	1	223889141	-0.4790452709174301	0.19588830117371173	0.014465056723335831	0.97948443327076	0.6127843394345183	9457	3
cg15033653	12	113587581	0.026792608661407608	0.21570590986410085	0.9011498210358811	1.7440430553220287	0.4181054825639382	9454	3
cg15033776	11	2463739	-0.09576324127537929	0.1536635042756225	0.533152479949681	2.7327645407464494	0.2550279147076662	9454	3
cg15034009	15	26425086	-0.0017003301615423588	0.07204574027866471	0.981171110921546	3.407919674044232	0.18196155744929057	9455	3
cg15034135	5	128796168	0.4531083251974714	0.664651032294327	0.495413712458867	0.33118255918335643	0.8473925100322864	9459	3
cg15034237	11	76901162	0.012225885640923926	0.21785454996158418	0.9552466198135174	0.15492846012403608	0.92546012745595	9458	3
cg15034244	11	66383961	0.4568778476182575	0.5602486487143826	0.41479119484283555	1.35794182372581	0.5071386142538985	9448	3
cg15034267	22	39106452	0.19853688565143393	0.11620901970700666	0.08755353706635524	0.6786662703032257	0.7122451356714085	9457	3
cg15034300	2	85134468	0.12887654404691032	0.600787880407105	0.8301473763091839	2.485662755739292	0.28856602072789495	9449	3
cg15034393	3	152856773	-0.29938641579194	0.16099969842009101	0.06294972327678625	0.2771961069599973	0.870577883892775	9457	3
cg15034413	10	76833205	0.14173256422124947	0.33506008315342245	0.6722905814571998	0.009420035646496292	0.9226812333529744	5562	2
cg15034464	19	4182587	-1.222433643202878	0.9432578160527548	0.19498588964323532	1.5378825317596183	0.46350353563617475	9406	3
cg15034599	14	105965186	-0.02709833129070843	0.2448390435747856	0.9118715768476903	0.5903537735464898	0.7443999013229354	9459	3
cg15034659	1	1537543	-0.004620508582388785	0.2640541629991478	0.9860390599730626	1.7259381409917278	0.4219075475867985	9453	3
cg15034754	6	90596146	0.23713257070163485	0.23262650050309164	0.3080271494385961	0.6270023826825556	0.7308835082713928	9454	3
cg15034779	3	49027243	-0.03331309207934787	0.4777203273289549	0.9444058081302947	2.1829417144306142	0.33572233076171637	9327	3
cg15034848	2	208988453	-0.05498535706919023	0.05007506938871572	0.2721789323198659	3.372389136327215	0.1852230382027299	9316	3
cg15034857	17	61610428	0.3241837200329445	0.15168890522865472	0.03258484119890488	1.1067739243490609	0.5749990087067518	9431	3
cg15034861	7	77428679	-0.37033820219598185	0.7950960300894785	0.6413744468783533	4.0550312508814415	0.13166221342091736	9457	3
cg15034962	7	30129938	-0.0624774	0.312607	0.841590662602095	0	NA	1085	1
cg15035054	1	213498842	-0.0015561347830269632	0.21465992585368077	0.9942159439491424	2.186036464701129	0.33520324408922386	9454	3
cg15035097	5	56205718	0.02599622436597673	0.47700657928069895	0.9565378678456383	5.1254800167817915	0.07709321472928306	9444	3
cg15035133	22	37962637	0.4693169442644568	0.2831345392458754	0.09740312909010852	0.28306102545231615	0.868028689259116	9458	3
cg15035143	17	56408688	-0.15289661769255306	0.5452683412669143	0.7791658891146819	2.573819404280651	0.27612276756643456	9452	3
cg15035145	4	53816338	0.39391899617542625	0.16846314875750398	0.019371193933241423	2.581708527677726	0.2750357296269945	9418	3
cg15035217	7	158235051	0.021838390157318102	0.13727064169980305	0.8735979450912583	6.693828693853083	0.035192779441370454	9456	3
cg15035273	12	56727511	0.40798341325210574	0.34035262263841315	0.2306415043345146	0.21190617532771594	0.8994668431770766	9444	3
cg15035324	2	46269605	0.1015390894272642	0.22207608092281902	0.6475081874341521	2.896977758398629	0.2349250200893054	9459	3
cg15035350	7	83824382	0.357203699030907	0.28224532673344416	0.20566392370323755	1.7298153929317373	0.4210904189674029	9418	3
cg15035360	1	2336186	0.25109498110328915	0.2122537672699719	0.23681143581374706	0.04822823603419568	0.9761743043253952	9455	3
cg15035364	7	102937814	0.6962784034156798	0.39530929852658975	0.0781790236668098	0.6749205713068989	0.7135803135196328	9435	3
cg15035382	19	40728255	-0.08080693201290765	0.09084928683389365	0.37375517014441684	0.06668715612944359	0.9672061916636187	9458	3
cg15035421	3	182631849	0.2876897052549044	0.15297139770626747	0.060015945037158853	2.0499947049318537	0.3587974153330766	9304	3
cg15035459	3	51430541	0.02457005193172518	0.5818466659502364	0.966317173340635	3.856342225787446	0.1454139010482663	9443	3
cg15035476	19	46457107	-0.16576697370232174	0.21531256419515848	0.4413651913317147	0.12989736986638825	0.9371155502906693	9456	3
cg15035528	11	44068491	-0.00839906087527739	0.1170450788073438	0.9427935450948296	0.06313538356472422	0.8016072589557359	5367	2
cg15035558	15	48713793	0.38476775776095784	0.2175393770942796	0.07693945347537365	1.3272353915356916	0.5149849017348582	9456	3
cg15035590	3	66437456	-0.02379631804997544	0.17568767407180994	0.8922586923892997	1.1287608214656675	0.568712405721024	9448	3
cg15035705	5	179159291	0.22584762956569868	0.4974373803791421	0.6498128255843687	1.614518055883557	0.44607908237345784	9440	3
cg15035713	14	20881570	-0.8153164031157919	0.6709206254507273	0.22428205759667424	2.109207409603391	0.34833044163862736	9451	3
cg15035716	1	234878533	-0.2226979021650618	0.2382056246154564	0.3498409974577378	0.26276508185301584	0.8768822668676497	9454	3
cg15035911	19	924933	0.011672745268554037	0.08705948384897476	0.8933410432114914	3.076406326850672	0.21476665551604907	9457	3
cg15035956	7	55517538	-0.035788791022304825	0.2108106191842748	0.8651929899764983	0.7260021627868456	0.6955856812969076	9455	3
cg15035973	2	208485495	-0.10705824343509952	0.09330909038301652	0.2512367376418463	4.012788772110161	0.13447265810703557	9459	3
cg15036157	3	10192045	-0.09133065188542758	0.13520647292584637	0.4993643546763717	0.19697659926522232	0.6571723959597504	5520	2
cg15036160	6	168628425	-0.1868062859962959	0.16547011955188184	0.25892200003829796	4.947002696308893	0.0842892158384621	9452	3
cg15036284	7	42972593	-0.13995559694080645	0.19023070896725694	0.46190412426420613	0.3272965019722073	0.8490406185619208	9171	3
cg15036442	15	53077913	0.01547118346054869	0.16160704804074355	0.9237323561720302	2.9816289188548515	0.22518917338497854	9459	3
cg15036475	1	86078894	0.6016632292735711	0.2692454378586964	0.02544182131225003	3.652015806861907	0.16105523417365306	9457	3
cg15036616	1	15930123	0.915228834379258	0.49161290374213423	0.06264737053842763	3.8021329439058498	0.14940919351183138	9449	3
cg15036867	7	93251418	0.07432101377198808	0.08710310732840394	0.3935188514956248	0.1045641114034412	0.9490611409817663	9452	3
cg15036894	5	16539535	0.11716120388268572	0.20898220640074427	0.5750513961654065	0.8714632068663035	0.6467912992053368	9451	3
cg15037004	5	71803938	0.20038913172357073	0.13550054431869976	0.13917221842398286	4.145361050758234	0.1258479904459746	9457	3
cg15037110	20	44718688	0.15118487148213364	0.9095005396629271	0.8679771654177091	1.5365537804768585	0.4638115784116726	9393	3
cg15037133	18	6725960	-0.1261180507146957	0.11328528121427524	0.2655889026302225	1.344211034260488	0.5106323000685192	9452	3
cg15037137	7	27144302	0.07331742583281138	0.13298025102631458	0.5814001372488918	1.3756716238588205	0.5026627494774718	9459	3
cg15037334	11	11967196	-0.02057939435467834	0.14031287445878793	0.8833941582427922	0.7154970498793454	0.699248896556677	9424	3
cg15037420	19	48474386	-0.14140533935597638	0.0924746440649632	0.12623332681952396	0.9567827090177694	0.619779595974192	9457	3
cg15037445	5	132360199	0.21823928745450688	0.25384104688605297	0.38992806672884345	0.5449315914923092	0.761499475251114	9365	3
cg15037541	5	3394498	1.3337307976494324e-4	0.10840139194174996	0.9990183124735184	0.403909361450689	0.8171319589307982	9443	3
cg15037583	11	63767176	-0.25787582730871195	0.2081626033941354	0.21541246627273666	0.01572186640321551	0.9921698831325422	9427	3
cg15037661	3	23986935	-0.6468733452515814	0.5011749229242989	0.1968029680619367	7.321812419345501	0.025709204237207416	9373	3
cg15037663	7	24797835	0.007768424121704964	0.06649352166338232	0.9069949369947696	0.21652556039207005	0.8973917486640968	9444	3
cg15037823	3	71730474	0.20387332842549144	0.14653123052748276	0.16412531556609952	1.1287784070000673	0.568707405187221	9456	3
cg15038082	3	184016876	-1.6753303707351104	0.8508836035378998	0.04896111416004059	0.0172893653719801	0.895388462935128	5559	2
cg15038110	5	140529627	-0.13300635213325548	0.07877029498844833	0.09130869286290892	4.232442342019996	0.12048606558823	9459	3
cg15038331	15	74290466	0.08311904113562558	0.2393716642051869	0.7284122010453896	0.21604200436282303	0.8976087444907812	9457	3
cg15038512	6	170123185	0.11234999466385727	0.3064383315553373	0.7138937878725733	0.9689627787659152	0.6160165866797523	9350	3
cg15038664	19	53662261	0.1722071614527808	0.5131167518505108	0.7371649109841258	0.062342110080416006	0.9693097535754278	9453	3
cg15038672	6	28831858	0.6516504243522143	0.6366434681298274	0.3060374787289308	0.8989484493144801	0.6379634889300646	9245	3
cg15038811	3	28283857	0.051382485766827045	0.103908714583553	0.6209556449297994	0.2631981239904701	0.8766924239353187	9457	3
cg15038938	9	114361411	0.06148216011094363	0.5986004291066898	0.9181932560529489	0.28835929614316114	0.5912738552283385	5560	2
cg15039036	6	31646262	0.3593188136894596	0.24320673776202542	0.13956274110385963	0.2778112306130242	0.8703101685403044	9457	3
cg15039102	5	3121953	0.04605094505319381	0.13221419158586425	0.7276106788676195	2.071385152590574	0.3549804447286826	9459	3
cg15039182	2	239930734	-0.0745506320602007	0.1657430719188084	0.6528572756936368	0.013273992331820306	0.9933849800475831	9455	3
cg15039414	2	43454687	0.7756848158090192	0.7075003190696142	0.2729152232735418	4.187242760749801	0.0407292886540983	5553	2
cg15039415	17	45690396	-0.010374868694810208	0.17245580232273974	0.9520285375937664	0.5682860067235568	0.7526590042420261	9455	3
cg15039603	21	46308308	0.7741446444707896	0.4573338186059521	0.09050605199326603	1.786949728684305	0.4092312561198452	9447	3
cg15039604	10	3063192	-0.16576364728841475	0.1797957145515869	0.35655178962076667	4.77068234120741	0.09205756688537212	9456	3
cg15039694	3	125678667	-0.3612960694817999	0.22614361288726995	0.1101231309766403	1.9716007210656321	0.3731404604943986	9455	3
cg15039797	7	139320346	0.11288446092446593	0.13853867517125018	0.4151737905527186	7.415930434881211	0.024527380416124886	9429	3
cg15039853	19	46731941	-0.12590092109489281	0.09566838973746099	0.1881694109762622	5.429634626673502	0.0662170488738718	9458	3
cg15040075	2	232379222	0.38555194682187893	0.8311851846844832	0.6427494430370428	1.6940817879212848	0.1930637725082027	4933	2
cg15040157	15	69323876	0.08638838223925349	0.1402691296514404	0.5379764014398061	2.79130523006073	0.2476713495680308	9458	3
cg15040307	19	19030196	0.7438365669741547	0.7528253000350321	0.32312326349589565	1.903454435127699	0.3860736141126206	9454	3
cg15040422	19	49955266	0.5657982316832711	0.6933490173198719	0.41447915598498714	1.4110488514917747	0.4938495189321161	9456	3
cg15040499	17	35861263	-0.020990561186583486	0.17667588700647935	0.9054272355035409	1.058298017190956	0.5891060806385289	9453	3
cg15040521	18	33713240	-0.21688868521652746	0.15943567440939832	0.17371846773059252	0.027546478788899473	0.9863211776937985	9455	3
cg15040720	17	27889908	0.3670274829667829	0.18776829340737664	0.05062050293962881	0.7590436024846515	0.6841885090918073	9455	3
cg15041044	7	23019795	0.06883118346127985	0.14846989725944268	0.6429317524413	0.067144442625498	0.7955407658062134	5362	2
cg15041373	19	39577941	-0.38464520818502623	0.3638543904851811	0.29044747507164814	1.45775018515893	0.4824513981113837	9375	3
cg15041658	7	24866066	0.024830846024928698	0.1575959296331354	0.8748033683801412	0.7236192884049315	0.6964149218430216	9454	3
cg15041659	1	22778527	-0.8616935967521157	0.7760422041336358	0.2668398341293722	1.4375105234967065	0.4873585123490228	9456	3
cg15042080	8	109799756	-0.2475606513644772	0.45014292411341306	0.5823467349991016	1.119286684576768	0.5714128263009466	9446	3
cg15042142	15	101563871	-0.01606910257943715	0.19030664232456418	0.9327082359812282	3.662402898446437	0.16022095474933015	9456	3
cg15042150	19	18654681	-0.011073005780492836	0.07723271123570126	0.8859964207706874	1.33196441873458	0.5137686514180686	9458	3
cg15042184	15	69110058	0.37828405018801187	0.8614036545485444	0.6605539995615003	1.8485797982376742	0.39681309638290296	9440	3
cg15042302	7	47981215	-0.0016142842975350618	0.1310155749519583	0.9901692609518797	1.3043569844301828	0.5209097419711791	9456	3
cg15042332	6	123100722	0.16301993153223676	0.09530362967979186	0.08716749619997115	3.885733983598645	0.14329254176566053	9446	3
cg15042385	7	43966260	0.5496133909170441	0.5220083317955923	0.2923948883864914	1.472665047126872	0.47886693217250054	9450	3
cg15042460	11	63994295	-0.44394696916493676	0.7431374645091041	0.5502433646385576	0.07023001205575694	0.9654943721996353	9451	3
cg15042692	1	1243460	0.335530538197229	0.5629923011841074	0.5511905022584315	1.0155202690764138	0.60184211558685	9413	3
cg15042747	11	12399060	-0.3951377813383332	0.4839228877437253	0.41419680574512435	2.281408885628947	0.31959380693926775	9457	3
cg15042806	16	23652268	0.5473176296015909	0.708630114576028	0.43990117585390204	2.6033754758632734	0.272072218718924	9452	3
cg15042811	4	144621971	-0.029408100957305172	0.2541385610502169	0.9078769914872546	0.5450128764512091	0.7614685266532581	9447	3
cg15042866	3	27755970	0.35028378663140564	0.3026794029028273	0.24715937558698048	0.20412017349180603	0.651415514753136	5422	2
cg15042995	5	156693055	0.8171148568944909	0.8393344916259421	0.3302914079799896	3.5318986774531287	0.17102434935518324	9421	3
cg15043057	1	41444788	0.014701016442457804	0.15157270798311612	0.9227344432832777	1.954850934332084	0.3762785944885859	9437	3
cg15043106	17	1349008	0.4288809100100935	0.27452747026489527	0.11822878883772837	0.22693922436446767	0.892731324155799	9452	3
cg15043113	5	3790687	-0.11495681664274804	0.08291747566721333	0.16562469201104002	6.13518534257132	0.046533040455144864	9453	3
cg15043318	5	170947897	0.296785423318807	0.23026076810586152	0.19742935190288305	3.03416332312494	0.21935109451699356	9447	3
cg15043384	3	149374761	-0.052745259263834166	0.08235847353665549	0.521889753584728	5.778336952415092	0.05562244477347147	9422	3
cg15043605	6	14845043	-0.034397303331756245	0.1700071937734669	0.8396599079189766	2.9403879115314946	0.22988089413766494	9384	3
cg15043615	17	74025708	0.29517420794978405	0.6251948159439971	0.6368328820891975	0.13928269927881062	0.9327282832597898	9453	3
cg15043642	5	141061863	0.049664135290978795	0.1804344021083417	0.7831260227996539	0.6327087019233889	0.7288011530169491	9452	3
cg15043711	6	31797954	-0.5794407469320206	0.2882043346233398	0.04437611995425525	0.70882844862398	0.7015842938861034	9407	3
cg15043720	19	3047355	0.008376740143430705	0.4669163568813587	0.985686273332173	12.27269530418159	0.002162808539542041	9456	3
cg15043723	10	8106006	0.4063578295961781	0.2605777863880189	0.118890090958383	0.09000765516999044	0.9559938226784859	9458	3
cg15043801	19	10305911	-0.1832003145024762	0.49801887510310444	0.7129789883084069	2.9088055102491914	0.23353980270782032	9457	3
cg15043935	19	2487819	-0.06901122611492705	0.1554736107295873	0.6571312062707222	0.834878753224952	0.6587314251680392	9455	3
cg15043975	3	50375252	0.35616409585992664	0.48186121816434235	0.4598204840846633	1.412015440741303	0.4936109017800118	9458	3
cg15043989	22	19279555	-0.45403779487381724	0.5653462391129516	0.42190852411201146	0.8551977824369689	0.6520729145225116	9455	3
cg15044010	7	104897205	0.16912367074276943	0.11035048039400204	0.1253732697043857	3.7013910482993033	0.15712784209045955	9327	3
cg15044041	3	113160313	0.07386117117027961	0.09722860494557795	0.4474548364635004	0.34854509478048235	0.8400679081386124	9458	3
cg15044073	11	9685299	-0.46179071180445824	0.7193922361168735	0.5209265288657272	0.04921288045614416	0.9756938303173113	9454	3
cg15044121	10	50122387	-0.11825430182182056	0.19168760452157826	0.5372930522757347	1.917882411861249	0.38329850538780963	9450	3
cg15044146	17	35501295	0.058037133911809334	0.2091730218758167	0.7814269626386292	0.267482203756962	0.8748165236418038	9455	3
cg15044181	6	160458148	-0.2051535414353095	0.13280689860021158	0.12240659108454569	1.55473601050592	0.45961412269298163	9438	3
cg15044248	17	75369224	-0.08011227402225378	0.8031954775540338	0.9205492043314205	2.6347562928674333	0.2678366105724857	9450	3
cg15044252	4	73020263	0.2328016326353519	0.16203041779673488	0.15078127114295556	1.077638867891498	0.5834366314374423	9444	3
cg15044270	3	196065485	-0.2738167703530736	0.15202401188118925	0.07168056604713664	2.015868090858881	0.36497221724655027	9450	3
cg15044322	11	67291020	0.11933506498845743	0.2801524275824432	0.6701335157915504	0.12085571769962643	0.9413616774830342	9455	3
cg15044361	7	89637491	-0.03854065968133597	0.09386790226255022	0.6813775908492776	0.9701847422952488	0.6156403267342463	9402	3
cg15044384	19	18118666	0.4087459680626731	0.47985625600341536	0.39432000563923375	0.31639405022546196	0.5737827901226658	5562	2
cg15044453	6	151258520	-0.2840450805834737	0.13458720690034337	0.03481609087579412	0.938329734750902	0.6255244460808692	9457	3
cg15044573	10	126434204	-0.005801559750511882	0.08747826415200963	0.9471230490039411	0.7033520894952149	0.7035079901733152	9439	3
cg15044674	7	5427244	0.07748274808663659	0.17557942944847355	0.6589976983464003	2.6397748068862907	0.26716538217449826	9450	3
cg15044699	10	100081382	-0.22127757827327516	0.606728721331437	0.7153309122575224	0.03820289034859036	0.8450362957847172	5561	2
cg15044760	2	45177243	-0.34808064166084923	0.2459313949566414	0.15696394542368178	4.07659353975383	0.1302503684089659	9453	3
cg15044767	5	140501784	0.020809873584555418	0.07626717311996616	0.7849647389716826	0.6503523997889663	0.7224000556138781	9459	3
cg15044954	7	89874365	0.171376880769396	0.5227224343434529	0.743021708827132	0.04286548246274646	0.9787953078224303	9452	3
cg15044957	11	30038672	-0.005394574647078634	0.13823063697267915	0.9688697412498002	0.20005102220616564	0.9048143349297539	9440	3
cg15045153	3	189693045	0.1165564631110777	0.16621631418436975	0.48315724900796897	2.2713096602481566	0.32121171334505993	9454	3
cg15045292	17	5403149	0.01024184189594218	0.05868779119418422	0.8614615197591138	1.3044611680453078	0.5208826075478896	9439	3
cg15045356	11	11969590	0.07053308482728335	0.3175653130727579	0.8242315549502918	0.9326748381379492	0.6272955868411283	9439	3
cg15045441	6	72130432	-0.29386541521883525	0.27814596673978187	0.29073294360213053	3.4077408623656558	0.18197782660232031	9446	3
cg15045554	6	56733060	-0.09876113461096955	0.10455837239433942	0.34488610436873834	5.111477268393316	0.0776348671163481	9394	3
cg15045846	6	170423225	0.01474448377062036	0.14972236461633298	0.9215520789142997	1.3029721631039317	0.5212705503304084	9452	3
cg15045943	5	171614719	-0.2600790183375544	0.36344359498615686	0.47424044394156084	1.0843434254262385	0.5814840638098109	9445	3
cg15045976	8	144378045	0.4040022345566415	0.323492241209583	0.21170982222259435	1.4991005180161274	0.22080981379237055	5557	2
cg15046062	8	38831857	0.16447899584224293	0.1444699435616372	0.25491185969811764	7.922465600446167	0.01903962776013545	9403	3
cg15046123	6	15421581	0.12667854183273397	0.16316595891509808	0.43752553755562196	4.504903449466163	0.10514113119238938	9367	3
cg15046388	17	10323505	0.03858033063855286	0.11650283924657999	0.7405284923418018	0.24736278899847447	0.8836613353997886	9453	3
cg15046481	6	31790054	0.592788342963649	0.46902294847427484	0.20627339305210915	2.08438863761285	0.35267994002919956	9453	3
cg15046489	17	48857353	0.20661866219474806	0.15851045649389287	0.19240350906626288	1.3039252485344137	0.5210222018260139	9458	3
cg15046507	11	44999202	-0.5861766779056838	0.3804967473017979	0.12342479984883198	0.027383398614981735	0.9864016056874051	9458	3
cg15046675	19	49838777	0.49438094793606985	0.6325543723062674	0.4344715733102768	0.391427490064543	0.8222475734457355	9457	3
cg15046693	19	33863876	-0.17554247646297405	0.09086001169859335	0.05335823730272283	1.1666835042282808	0.5580304478142477	9449	3
cg15046712	4	3691397	0.3287500367485214	0.193321792649651	0.08903076445357076	0.576147764009969	0.7497062003956018	9342	3
cg15046735	14	78174352	-1.0861832383983012	0.9182003479130166	0.2368297681901556	0.5202243483174941	0.770965098591484	9438	3
cg15046818	12	96587840	-0.21703343741068962	0.33214173700821625	0.5134751019862072	0.29460133796665844	0.8630344507115858	9437	3
cg15046877	11	132933813	0.28933823960713817	0.29171526642860035	0.32126994583488316	3.348704440933026	0.18742955319453936	9457	3
cg15046909	6	53882926	0.12451583952369721	0.07149554509259537	0.08158042514337643	3.016385192867071	0.2213096124830505	9402	3
cg15046927	5	170863172	-0.007696107916183618	0.25122049381336115	0.9755607305829668	0.3068316402815737	0.8577729683674308	9455	3
cg15046935	19	45595006	-0.03451401016347803	0.11416508338634594	0.7624106561911688	1.2355663390240665	0.5391382920222962	9454	3
cg15046965	17	19648718	-0.12847076289437176	0.14258577017597293	0.3675846505649307	1.9338294178350206	0.3802544257270719	9456	3
cg15047026	19	55673544	-0.09914491904205427	0.08821453621327573	0.2610525569611968	0.29922247086554865	0.8610426542402432	9455	3
cg15047055	17	74395633	0.11537951369511296	0.14114812171876728	0.41367948097713236	1.2839469437868387	0.5262528533837173	9459	3
cg15047134	11	69530439	0.30814752649870647	0.20724793306222303	0.13705323776192882	5.451283602947009	0.06550414856518945	9455	3
cg15047223	12	8687513	-0.32616017718754003	0.18141001396728038	0.07219013629019316	0.7923936510959743	0.6728742440610437	9440	3
cg15047344	6	42997034	-0.17843388230121254	0.4074740390326053	0.6614569954278536	0.8372192624000077	0.36019327608782736	5559	2
cg15047502	6	33132996	-0.1774981921959426	0.11353277870423313	0.11795637455913238	0.2191601857464347	0.8962103814230411	9438	3
cg15047610	19	47750787	0.45053449290242115	0.261019887631078	0.08433764888512577	1.38041756273245	0.24003003402631576	4845	2
cg15047660	5	172068019	-0.6309600263615915	0.5916575566865772	0.28623033101541545	2.23078394560863	0.32778677021574054	9458	3
cg15047774	11	123067275	0.0518513383992216	0.14052303648094303	0.7121365408179494	4.765582605000427	0.0922926010645906	9453	3
cg15047833	16	57496411	-0.36259791568472616	0.6391297507498563	0.570489537025682	0.5140615767565043	0.773344403378899	9457	3
cg15047889	8	124780837	0.24655509516175086	0.6483467424730107	0.7037355240507996	0.1953642536202538	0.906937148943334	9456	3
cg15048078	4	38665599	0.12513362452743837	0.6516256545430016	0.8477163619488236	5.188288233692243	0.07470979157047065	9426	3
cg15048099	10	134751800	0.11415011043369987	0.10460682474933826	0.27517166906957086	2.8668512916407716	0.23849053718348537	9457	3
cg15048437	19	37019614	1.7865525818187555	0.7750899702491488	0.021168726736948043	0.47470726814051223	0.7887123231456802	9449	3
cg15048534	17	74381192	-0.02817614888258698	0.10904881830619394	0.7961128350907039	0.32913403418458664	0.8482609070599065	9458	3
cg15048660	3	192126935	-0.24480519843829784	0.36237071084477956	0.49931646784742645	4.591775099212374	0.10067200220875756	9391	3
cg15048700	3	188037871	-0.13220790176655212	0.16678985131938068	0.4279750388833861	0.4209741903998965	0.810189510419522	9452	3
cg15048802	2	200820651	0.5086624832899268	0.4600014533276459	0.268819799581272	2.38090927941194	0.3040829844367459	9442	3
cg15048806	6	32049373	-0.5712056478882582	0.22479479441152606	0.011053300090721065	3.779179750032088	0.1511337798666113	9453	3
cg15048832	3	150130775	0.19420186440944767	0.37847629370943425	0.6078708776897035	0.4816562670682803	0.7859766978181906	9457	3
cg15048900	7	2086492	0.24700822327187472	0.17513225014354486	0.15841874473159237	3.0781337911560214	0.21458123473882848	9454	3
cg15048902	11	112097877	0.1619123892686866	0.21289119500696585	0.4469315326376589	1.823467459954906	0.4018269603279263	9450	3
cg15048948	3	196158458	0.15290295592387637	0.15744988359389478	0.33148781401391597	0.5449804780783273	0.7614808619238007	9436	3
cg15049101	10	123353889	-0.06080666087295816	0.10704709400741422	0.5700101569236926	4.358492118937847	0.1131267893680612	9454	3
cg15049177	12	117476704	-0.08590399999035463	0.15396012264773987	0.5768698803458017	1.119341089121483	0.5713972827850273	9455	3
cg15049274	1	118472180	0.4492936372949096	0.6831379692163408	0.5107367601464935	1.034758042222768	0.5960808175989581	9447	3
cg15049358	3	12679092	0.08924890508809626	0.20763983714072998	0.6673225530276086	1.4001620622315238	0.4965450665604282	9455	3
cg15049402	2	74601431	-0.1491086601002425	0.18406121769571515	0.4178806197180279	0.9465800203699624	0.6229493833123754	9458	3
cg15049549	3	48732213	-0.1746336726063825	0.17523163189779112	0.31896472415049193	1.072512160285918	0.5849341044018694	9445	3
cg15049636	17	31605952	0.05925685746200542	0.09152569563282723	0.5173510246176445	4.871055994812342	0.08755150787298631	9457	3
cg15049778	4	15000756	-0.5000925684545839	0.24339402469297472	0.03991161707093475	0.4046090915108041	0.816846123038333	9457	3
cg15049964	10	135132107	-0.6084651345375887	0.5963034239510595	0.30754108294691457	0.5795546891720951	0.748430191062072	9458	3
cg15049968	18	44337910	-0.37434540612163963	0.36395750451936426	0.3036951689446615	0.5750731736533413	0.7501091221564928	9417	3
cg15050015	5	141183906	-0.08962830661061724	0.06716592470826528	0.1820625752058964	0.04865818544557719	0.975964474096524	9456	3
cg15050044	10	131569563	0.0429781073947405	0.21971173552755052	0.8449143823135752	0.8562666158466914	0.6517245289640259	9458	3
cg15050051	7	1782000	0.035793361822957094	0.09293857430031455	0.700141670653301	2.374676779231453	0.30503206107647923	9433	3
cg15050073	6	32397029	-0.01353786653465678	0.2335716103384545	0.953780299337169	0.6698934270090995	0.41308876569108915	5561	2
cg15050103	19	53642858	-0.010759815357485344	0.11808288542468601	0.9273965490549009	1.1996229048939138	0.5489151229408828	9414	3
cg15050111	1	24645850	0.21670992741279485	0.3961832169380022	0.5843827071001914	0.06872686753181234	0.9662202837421908	9459	3
cg15050310	11	86617582	0.008843785093918222	0.07979624777270349	0.9117514837473368	0.20967010857031243	0.9004730395065131	9457	3
cg15050328	3	124448651	0.08857465305895267	0.10192751917018045	0.38484906850984313	0.41490259407825647	0.8126528194077818	9260	3
cg15050390	11	111847984	0.13878137293577003	0.14709107949793127	0.3454219500732791	0.9047314081262825	0.6361214949672671	9452	3
cg15050529	19	12274662	-0.11309055172806161	0.09581749036078707	0.23789267007438084	0.9911172087529552	0.6092304934069163	9458	3
cg15050577	1	27024100	-0.04238407987540151	0.23974842267611762	0.8596767639852252	2.3543372849747572	0.30814998739250715	9453	3
cg15050753	3	44067688	0.08713825444022348	0.16692907923599742	0.6016650122562611	4.117545682687345	0.12761047214416554	9451	3
cg15050865	5	19886600	-0.04273616355861685	0.09895908575489282	0.6658454247714447	2.5947388520513717	0.273249651852343	9424	3
cg15051063	3	142893947	0.07938331741233558	0.24644920741687976	0.7473707054149412	1.491134728453659	0.47446502907542876	9459	3
cg15051226	6	28555118	-0.8532485204989126	0.5684576862860159	0.13335850388792253	0.5647605017402596	0.45234849791779475	5547	2
cg15051239	2	131583886	1.2242751359112078	1.2721044994918207	0.3358480167557786	0.2749194641847131	0.600050682126989	5511	2
cg15051332	6	41514432	1.2501498652493845	0.5129665912561006	0.014805665301668818	0.5235075160125015	0.769700532967877	9456	3
cg15051960	3	55521376	0.07158324960978714	0.30480279285259193	0.8143243595675801	1.5021068309210484	0.4718692165081516	9459	3
cg15052019	19	19431593	0.04039311969938197	0.8406441583228311	0.961676235191713	0.12849172073510956	0.9377744096243978	9442	3
cg15052214	12	132426938	0.10038595100401981	0.1988101978996522	0.6136054664279588	5.860916233316284	0.05337258167491327	9459	3
cg15052246	19	10225060	-0.08621623171503	0.18327461216295862	0.6380542426115987	1.4244514244572533	0.49055115580785513	9458	3
cg15052330	2	72360243	-0.15601522386422062	0.24334009322832362	0.5214313100976415	0.2426145399830499	0.8857617497687176	9457	3
cg15052335	18	3011810	0.024911852482671623	0.13562800214085038	0.8542662289106066	0.66658631309428	0.7165600990773658	9449	3
cg15052447	17	74696872	-0.029863350703401802	0.13893670098385869	0.8298124360190959	1.4861122362625416	0.4756580248532134	9439	3
cg15052518	7	69283201	0.134185887286187	0.1257680315523674	0.2860027235674433	0.8582205444224067	0.6510881282946887	9382	3
cg15052665	6	141804349	0.020921919236992992	0.03854243975766136	0.5872481658540917	0.42698381183279105	0.8077586981905385	9445	3
cg15052854	3	119298811	-0.4252979321427396	0.7071965046245537	0.5475830576837257	0.1372072355094928	0.7110733359627888	5562	2
cg15053019	2	157198336	-0.5099053992163599	0.8900019130662322	0.5666946753201763	0.026369224301677947	0.9869019241147535	9458	3
cg15053022	19	36048484	0.0472121654298946	0.14668813645508594	0.7475632928767897	0.8328952305368524	0.6593850535997624	9459	3
cg15053029	2	45629053	0.12872531580795066	0.11184611162872075	0.2497673965579258	2.7574900565295186	0.2518944752282717	9227	3
cg15053129	10	64403059	-0.0053258175388403986	0.21868790925952877	0.980570633317473	0.3523594850783367	0.8384672615573202	9442	3
cg15053248	6	91322313	0.08286566005146695	0.32596980669207243	0.7993312506072128	0.5099591253601842	0.47515655093638737	5511	2
cg15053253	4	84583851	0.05900217438792125	0.06234207603863123	0.3439312452092521	1.0820244908188608	0.5821586665837681	9286	3
cg15053322	22	30867939	0.010020982391647887	0.08326174838881983	0.9042017974924602	0.0584603802345212	0.9711928797312259	9458	3
cg15053706	11	7489477	0.16509941945211867	0.18353374505102535	0.3683550213309138	0.5046319430467522	0.7769991896602179	9452	3
cg15053937	3	61854534	-0.14138913883184973	0.25382384993482165	0.5775025186797376	5.360949603564295	0.06853060797359953	9451	3
cg15054077	19	13124215	0.4858378221849993	0.746972153333352	0.5154277101053042	1.3474108768055668	0.5098159817858174	9454	3
cg15054197	19	18433911	-0.35392458362315926	0.5406788764794536	0.5127298609593778	2.8029144365474714	0.24623788003486083	9449	3
cg15054260	8	90769710	0.2995910385856215	0.5578828645415712	0.5912577826569176	1.6280729853907638	0.4430660191138752	9449	3
cg15054274	3	105072683	0.04029881584172644	0.08110393101062091	0.6192745924656611	3.52878529450953	0.17129078882951823	9456	3
cg15054281	11	1082155	-0.18136918277983533	0.14673243205427958	0.21643855982003868	0.9113971963132279	0.6340048985491045	9458	3
cg15054725	2	223176606	-0.2764267022523814	0.22117768358112433	0.21137454349530102	1.2281942986377665	0.5411292337250498	9443	3
cg15054838	2	177005306	0.045298888423095506	0.21189082610279492	0.8307154288500969	0.21088486019568056	0.8999262800233939	9450	3
cg15054873	6	152464791	-0.30696430383158696	0.16363012997339849	0.06066016407208325	3.779805359044034	0.15108651193246111	9442	3
cg15054972	2	111435817	-0.23794639502044604	0.3714340258400703	0.5217725250979149	5.1139510711302005	0.07753889980625688	9327	3
cg15054990	20	36039916	0.09663839107360764	0.12254244069920707	0.43033904496550945	0.03742924911114193	0.8465937154450572	5546	2
cg15055039	10	121410860	2.313093781892554	1.1318210746523722	0.04098397475922253	2.1721266547812843	0.33754267662961923	9424	3
cg15055060	20	31643051	-0.04696861023257448	0.15723811214441777	0.7651612595906011	0.38016451461276024	0.8268911133101532	9457	3
cg15055062	6	53656178	0.058870592208766774	0.25053450095574265	0.8142242712949546	0.2565048287595981	0.6125316172199496	5560	2
cg15055101	19	6766609	-0.21111827193359778	0.19834983780814733	0.28715962303533554	2.583320433006308	0.2748141531499963	9455	3
cg15055165	2	2964849	-0.21715226971832088	0.18398177818832803	0.23788399344795322	2.1697721107681938	0.337940290177556	9457	3
cg15055187	6	30633386	-0.39710369838525866	0.30876241439793006	0.1984032397825809	2.646144049568692	0.26631591493048035	9381	3
cg15055355	10	94833626	0.801337500678036	0.5360040061327005	0.13490883724287706	0.24952465348452382	0.8827066734258486	9455	3
cg15055395	12	57914406	-0.15996515471623193	0.5100778518470166	0.7538178002577375	1.1555559493850553	0.5611438581499762	9395	3
cg15055494	17	17140558	0.3101664381375435	1.0337637085446594	0.7641496146241576	0.7805138752637739	0.6768829354548782	9453	3
cg15055553	12	1697406	0.21808536739643486	0.11378755784799136	0.0552886182700803	0.5027254289847194	0.7777402227422385	9450	3
cg15055577	2	73617110	-0.13481877627602915	0.1398100332515796	0.3348956799509132	8.00850858223619	0.018237884341400865	9400	3
cg15055674	19	44529452	0.8974168436280195	0.7494807344897331	0.2311566031897175	3.0364229211125746	0.21910341181329637	9458	3
cg15055773	7	107647750	0.09577656592010032	0.11106554291513442	0.38849893340382236	0.20672360323870076	0.9018006415189271	9455	3
cg15055782	11	129310863	0.10160709658520362	0.13557101124022736	0.45357090381132226	0.5882748641253165	0.7451740735957281	9415	3
cg15055808	19	40030247	0.044749377516051965	0.54363148716123	0.9343957122550943	1.4318166707174078	0.4887479630525301	9458	3
cg15055810	12	120650476	0.21328198233639176	0.2520129006702407	0.3973777407965922	1.032027152692382	0.5968952889622661	9453	3
cg15055817	3	186079142	0.012359378963794326	0.45072753522553466	0.9781239857379271	0.22679695040542314	0.6339090798507963	5561	2
cg15055890	3	11747650	-0.128005213269857	0.15790038277849694	0.41755480588741717	0.06379404854919148	0.9686063198822442	9457	3
cg15055965	11	70976779	-0.01472557114305641	0.0643867151680285	0.8190981184026987	1.3907927822616017	0.4988766585039332	9455	3
cg15056105	18	13611489	-0.07052070544068102	0.1605067553675082	0.6603986406509357	0.8133291319934718	0.6658675074490121	9456	3
cg15056107	1	229644037	-0.10205425039895633	0.6901936804075156	0.8824507262517385	1.805419668199049	0.40546941482667126	9459	3
cg15056119	7	107384245	-0.9873201064242985	0.6351396830748471	0.12006689697890717	0.11835855000142444	0.9425377805485569	9290	3
cg15056128	17	38821487	0.1269735368367174	0.13603865235911383	0.3506322276561065	1.9039028253578616	0.38598706799624566	9453	3
cg15056189	12	49176428	-0.12937979364320062	0.07828004191906038	0.09837537030882175	3.820810073367565	0.14802042075174562	9455	3
cg15056247	6	116601073	-0.6810512654532357	0.633308491039617	0.28220181957959267	0.799535958084649	0.6704755923789776	9458	3
cg15056288	2	119590523	0.4463817816287785	0.36278441898330355	0.21853514594248294	1.774507133653954	0.4117851415198804	9458	3
cg15056348	10	134350107	-0.728635923947578	0.20947653011819323	5.044816400012968e-4	0.2564257027471085	0.8796661210741423	9455	3
cg15056412	20	32262523	-0.4846012545148359	0.4466900312860151	0.2779786018206505	3.106841767919212	0.21152313863302605	9456	3
cg15056471	10	48351143	-0.24782937755867948	0.31064436256973427	0.42499159643227513	1.234417131186059	0.2665497279172764	5559	2
cg15056556	6	146864482	-0.27771629510726675	0.38413484496578426	0.46970099254986636	3.5678950640846043	0.16797375499635894	9453	3
cg15056638	2	239108261	0.023289654099715614	0.13011142180999977	0.8579394542422654	2.7103647760636216	0.25790025224257807	9284	3
cg15056687	19	44079628	2.0742917129726615	1.4982243994382305	0.16620540157162786	2.5649869148356435	0.27734488989081985	9409	3
cg15056751	3	3169441	-0.029389589599096596	0.0869352098698488	0.7353156106162162	0.21302477264384534	0.8989639132358451	9454	3
cg15056772	7	155674940	0.05610176376535156	0.11273371713825829	0.6187318220992486	1.2518460476283846	0.534767597417643	9454	3
cg15056773	3	63264249	-0.1139398003982739	0.18228814099175927	0.5319360899682648	3.814432595828586	0.14849317254648053	9455	3
cg15056794	11	121987155	-0.5302684546167727	0.2567394843865134	0.03888563861147054	2.276144865963604	0.13137807732564802	5555	2
cg15056803	10	33820120	-0.034224555062603704	0.11875052470805247	0.7731894343375922	1.1597676881665295	0.5599634058507248	9456	3
cg15056966	3	120003702	-0.028685244598496293	0.06393831868847795	0.6536918555593394	5.915943603580624	0.05192412286069312	9456	3
cg15057046	6	4483078	-0.19041380684665324	0.09042020895330827	0.03521506832033419	1.2225718675428925	0.5426526048991768	9454	3
cg15057061	3	181437299	-0.36376512954768186	0.12787899118418636	0.004446662366620534	1.8067097598325457	0.4052079528133727	9364	3
cg15057138	1	2849495	0.14701728839356198	0.18717508366864694	0.4321878369185213	5.223692079035339	0.07339892131007575	9453	3
cg15057150	1	206680618	0.31123466467155353	0.576645385687535	0.5893810341235761	0.22541830792607723	0.8934104672260225	9452	3
cg15057250	1	40025415	0.004094790920954954	0.07370300818205093	0.9556939326692002	3.4161091832115362	0.181217992923947	9456	3
cg15057251	18	32621312	0.3344385097132955	0.6141910597371995	0.5860845923173943	0.3908061682851923	0.8225030532901786	9459	3
cg15057323	1	245496060	0.33007581484065707	0.17653701702102906	0.06152190527418745	0.14252737836615587	0.93121630808254	9458	3
cg15057359	2	77750866	-0.0659275302096395	0.10094731383812806	0.5136992228953353	0.5208647753727257	0.7707182646594867	9424	3
cg15057373	2	187600566	0.31586282953745803	0.1746513046806467	0.07052342394956881	0.868207286967736	0.6478451070817587	9455	3
cg15057434	19	39521931	-0.0999685836896464	0.36952453513099415	0.7867502272615897	0.8452716899194223	0.6553172267377386	9457	3
cg15057440	2	74685383	-0.2038520185750661	0.5158166071433299	0.6926934393871347	0.6107806395357483	0.7368357167101323	9450	3
cg15057442	1	3688916	1.5279518483255412	0.7982968925148736	0.05561829972792486	0.31752164746666567	0.8532003998536463	9432	3
cg15057446	11	74951923	-0.0056696828385366	0.3496024843272734	0.9870608639378783	0.043628232236185845	0.9784220910450645	9458	3
cg15057670	19	51359872	-0.04664834713605932	0.14017911270097286	0.7393028227025678	1.4991047243306095	0.4725780492152464	9458	3
cg15057717	19	53837180	-0.013132833358928368	0.6366298857707806	0.9835418630430957	0.29265330549559043	0.8638754697950348	9455	3
cg15057726	3	127317466	0.8799115966354096	0.6146293045078675	0.15225447006956092	2.9704109806076424	0.22645580142351332	9436	3
cg15057823	6	42981704	0.15022046860605404	0.5859317324970271	0.7976583637965424	2.333490889802735	0.311378693084598	9381	3
cg15057852	20	16253765	0.19840644580548625	0.22149424902792403	0.3703791310847456	3.164178251433273	0.20554523950101455	9449	3
cg15057995	12	43399208	0.2285951145965556	0.1338740717447379	0.087722031865402	3.0366780280971963	0.21907546619026116	9448	3
cg15058036	4	982443	0.05621832535051574	0.22089380876225936	0.799106328100219	2.1002821682475332	0.3498883819329936	9457	3
cg15058210	2	240196877	-0.14211712961671452	0.18554186878911555	0.4437017714197821	0.8418031303232775	0.6564547162428285	9457	3
cg15058266	1	228246263	0.05490562660707588	0.18520184447103957	0.7668759742827022	1.2093146618973931	0.5462615815096866	9459	3
cg15058557	1	33169666	-0.2692216580593913	0.17320589300544667	0.1201022216171706	0.2682292671072666	0.8744898129824658	9457	3
cg15058572	10	81143681	0.32375711388361916	0.2207987208446908	0.14256663775499726	0.855976183253443	0.6518191768585831	9455	3
cg15058600	13	41120764	-0.10679598358667242	0.2517030931953702	0.6713517871100199	0.5261559222637474	0.7686819676588493	9456	3
cg15058605	2	208031878	0.1195563527913912	0.4049817488959385	0.7678302744028054	1.4619449174928953	0.48144058126883876	9457	3
cg15058645	2	175528343	0.15250719794714213	0.2682015805630114	0.5696079365729354	3.7606065504930752	0.05247354033328044	5558	2
cg15058782	12	13194321	0.22121336836200212	0.2039479822558626	0.27807411690261025	0.6837305416013733	0.40830507790591025	5536	2
cg15058852	12	65109024	-0.10198559180118982	0.1443269177139604	0.4797970352968264	0.9194818339960944	0.6314472215578597	9449	3
cg15058894	11	9685109	-0.5435298149234062	0.36669851918367335	0.13828036242638925	4.393327945022486	0.11117341799924772	9456	3
cg15058901	1	41837143	0.13107736515449114	0.25321384663874674	0.6046991344087531	0.3587813373811323	0.8357793227959235	9457	3
cg15058956	1	245081988	-0.6096377479577876	0.398371933855578	0.125936788588979	2.925166033465503e-4	0.9998537523935507	9423	3
cg15059162	3	111697892	-1.0674389734196252	0.7320756300350845	0.14481317066274507	4.050751080938666	0.1319442834644337	9389	3
cg15059176	1	3306447	-0.25426268303968397	0.20640115513400265	0.2179916905546265	0.6167574079109294	0.7346370553641149	9457	3
cg15059225	6	17312156	0.10171312282826735	0.08617332628986023	0.23786824981821642	5.163587598059135	0.07563820252467487	9457	3
cg15059257	1	43147884	-1.317498007718967	0.720875112029217	0.06760405299436861	3.3521180418146503	0.1871099212021336	9433	3
cg15059367	2	198618	-0.08194587610320758	0.12271319425387904	0.5042716456837413	1.8253911953756823	0.4014406417730802	9449	3
cg15059371	7	102077069	-0.012483259568316975	0.09289874763473474	0.8931061315320145	0.5082289126153332	0.7756030243076095	9441	3
cg15059389	1	12079390	0.04447773879825579	0.41673152583311	0.9150032142554259	0.8528553595688062	0.6528370771865274	9438	3
cg15059429	1	243653958	-0.18024357226334461	0.26976162995042563	0.5040323134926975	7.284107857559019	0.026198478857371726	9456	3
cg15059474	7	97990184	0.012911544222897767	0.0962221487329188	0.8932564907455549	0.2068916721737432	0.9017248623662819	9452	3
cg15059511	15	41099719	0.6966260601990936	0.540146734847037	0.1971556007991814	3.2571021381593055	0.19621366831179438	9455	3
cg15059513	1	110882527	0.153997059206062	0.48800062063940114	0.7523309284996003	0.10126881819656318	0.9506261472817695	9458	3
cg15059548	7	47344634	-0.32885285377634915	0.228442903097387	0.14999739071245263	8.775864919760693	0.012426394748731594	9442	3
cg15059558	13	112729515	0.027500987927012478	0.0542468313273187	0.6121826997970465	0.2915226229763188	0.8643639923192554	9456	3
cg15059608	3	62305003	-0.05585243617737572	0.2182617669750602	0.7980307080009811	1.5343583751118843	0.46432098516289144	9446	3
cg15059639	2	171220061	-0.0055129321050603865	0.02467303991328464	0.8231934520232331	5.4946293646536954	0.06409975851836229	9459	3
cg15059804	1	33766318	-0.08216887897831496	0.09033116338709384	0.36301216549817955	4.3483330325703955	0.11370288368919687	9458	3
cg15059851	1	152880324	-0.038675096666417434	0.14811117238789917	0.7939983686782489	0.889160860279514	0.6410932029971333	9456	3
cg15059932	18	74535233	0.2524262942803105	0.29989587169210963	0.39994854429310106	0.4340243542479709	0.8049201676326438	9454	3
cg15060012	19	58446783	0.09253614198255651	0.13202575758022828	0.4833687878990482	4.2407532971509285	0.11998642728259085	9457	3
cg15060177	3	45731018	-0.587208811298824	0.7254476439666455	0.4182601438590905	0.4035451092089672	0.8172807935576349	9458	3
cg15060270	2	65659702	-0.34910021957950105	0.5834654578077606	0.549625099960896	6.385473673139527	0.04105934431076974	9458	3
cg15060366	20	17206529	-0.16036977811666298	0.18277897831384946	0.3802708909168866	1.4076609051840814	0.49468679572121166	9420	3
cg15060438	2	109921842	-0.044964638717157696	0.18236277981301632	0.8052433667277994	2.0266699000438875	0.36300635062996034	9452	3
cg15060663	19	18059054	-0.08258881035931312	0.9925533368115578	0.9336858054008295	1.8586094007128668	0.39482813881973566	9425	3
cg15060694	6	74171940	0.10983910733333196	0.720162520213461	0.8787769051355735	4.98248154378733	0.08280715801311823	9448	3
cg15060813	19	36428308	0.011336311694619704	0.14539589833557784	0.9378530466111379	0.4992268941143267	0.7791018889989265	9450	3
cg15060929	18	23670778	0.6493838879596695	0.7615813503606206	0.39383773016690454	0.3910638829789599	0.8223970745571437	9450	3
cg15061008	22	24407907	0.08095106983607701	0.44858375849825255	0.8567920758174763	1.933831094588154	0.3802541069308056	9457	3
cg15061025	3	45883859	0.12289068848436742	0.31728278457803377	0.6985176403443671	3.4050708107010133	0.18222093394292657	9453	3
cg15061083	13	112161141	-0.014256504005144931	0.1363062798769167	0.9166998099164776	0.8447626761365885	0.6554840307134879	9457	3
cg15061086	1	6870250	-0.2164176642845983	0.22834303370894948	0.34324435469143083	1.8631792011741188	0.3939270257830234	9453	3
cg15061159	1	22871587	-0.041930956466295084	0.2528983688378948	0.8683130798528955	3.4926710323240915	0.17441190344081328	9458	3
cg15061231	3	186353575	-0.3300054562203669	0.19052979377357285	0.0832662237910823	2.8122654445090554	0.2450892810784286	9456	3
cg15061330	10	115580593	0.051540536065970526	0.16391427636904377	0.7531899793820698	0.2691607962009307	0.8740826014707168	9454	3
cg15061530	1	32827834	0.11031614163291785	0.20217625755980292	0.5853110817496383	1.0565694113251376	0.5896154668521084	9438	3
cg15061569	19	53832670	0.014261845641981115	0.05246989437632534	0.785768062213213	2.295368288417615	0.31737090422222963	9450	3
cg15061612	6	33236293	1.0564604016247072	0.6219494423199062	0.08938939905952221	0.265407022015378	0.8757246963547327	9424	3
cg15061662	19	51572030	-0.13452871321752663	0.18659923513347018	0.4709402958948914	4.309228924869298	0.11594788426179078	9459	3
cg15061682	13	102850387	0.20170029599987524	0.10682336973214465	0.05900361685830669	0.761616643611349	0.683308852475146	9458	3
cg15061827	1	4015423	-0.1023451856298131	0.11137687760199551	0.35814331102063945	1.5900331200411952	0.4515737567899596	9459	3
cg15061954	12	32299085	0.154698464872345	0.14493316573802417	0.2858012027780636	0.11643207340858612	0.9434461064315102	9419	3
cg15061981	4	115520616	0.3275903661306142	0.32132899561989353	0.3079723646639003	3.1730247533966867	0.20463806911882484	9415	3
cg15062059	3	137492929	0.013165944659515436	0.07104865003518988	0.8529867856085412	0.36955323918399485	0.8312899570032453	9428	3
cg15062104	8	144365685	0.3621211405817087	0.20756134214254587	0.08104644524991192	4.167354614143728	0.12447164910118208	9455	3
cg15062189	2	32264818	-0.10131475185240855	0.5570756464304958	0.8556855879373032	1.3647928793604738	0.5054043688722644	9424	3
cg15062216	4	17625982	0.2047311231688749	0.24540187564995217	0.4041295410268375	1.0398546094702037	0.5945637683698566	9456	3
cg15062281	3	160283012	-0.8205693411145581	0.6791240901245796	0.22694111571654735	0.9411729326943585	0.6246358329469415	9456	3
cg15062310	7	100450120	0.3883070418656191	0.3771950397774699	0.30326377088408446	2.984924011270358	0.2248184692762688	9423	3
cg15062377	1	200004205	0.09671432269727899	0.14728143716574252	0.5113974018172456	4.197814878193435	0.12259029247293728	9459	3
cg15062411	1	41122895	0.06906231157786903	0.17302669836928947	0.689788197147775	11.10407853192062	0.0038795377619563897	9457	3
cg15062470	2	27718710	0.11098728115240523	0.07415796185626058	0.13448867944519943	2.0371231022267513	0.36111401080207456	9459	3
cg15062535	19	52847933	-0.2670537856436423	0.20850322121824205	0.2002591050597322	0.029763414443258366	0.9852284781241014	9455	3
cg15062711	1	93646010	-0.2225067397637369	0.5541035643425397	0.6880066606874471	0.20539949248417586	0.9023978811639076	9454	3
cg15062725	19	3831364	-0.13516736716683175	0.07055372982799502	0.055389598401031685	2.1015335283335865	0.3496695322272174	9456	3
cg15062795	12	11802217	-0.2848927408401115	0.7459390139549668	0.7025170130755789	0.5878590836630755	0.7453290041098252	9452	3
cg15063116	18	12254365	-0.6963275975759614	0.436857331279474	0.11094782163839416	1.1086768098830828	0.2923697616350163	5561	2
cg15063150	2	239133353	0.011582760881759697	0.1605879659260145	0.9425006774193587	0.34546965736631746	0.841360689988854	9455	3
cg15063322	1	159824993	1.071435986840692	0.5930048398629296	0.07079482537638043	2.076259602545552	0.354116330969829	9446	3
cg15063355	12	133464596	-0.4614123229027163	0.6164191549394366	0.4541365333718262	0.17683257458189772	0.9153797364462284	9453	3
cg15063366	2	228683032	0.12010066907821906	0.25807303251131325	0.6416631238690628	1.039213902687078	0.5947542694017509	9449	3
cg15063443	6	30900560	-0.1550547982819931	0.1367333017299845	0.25679689756449886	1.4971833263132097	0.4730322726297177	9450	3
cg15063465	19	54373043	0.8854965045930605	0.6114220413699394	0.14754507287626079	0.1682206621821109	0.6816980270518264	5560	2
cg15063530	2	17716941	0.02911128905438794	0.07194761574086515	0.6857584411698977	0.5999640921715517	0.7408315213879072	9451	3
cg15063621	2	47053870	0.18698905796880608	0.2819478482153422	0.5071996437380752	0.6395143259397847	0.7263253943614427	9457	3
cg15063687	1	7359621	-0.0727953084699188	0.07946947047568784	0.35965848982981186	0.3755027687560678	0.8288207394038365	9457	3
cg15063695	4	80329483	-0.8800776154314093	0.6882018573582878	0.20096489377303267	0.7698914677282198	0.6804875626331967	9455	3
cg15063715	1	10857436	-0.1536278644181283	0.1449792477060598	0.289301959739485	2.8455960402571794	0.24103864150998133	9440	3
cg15063771	6	31938751	0.013048717229104534	0.2485716023224473	0.9581344364445933	0.6346942943996122	0.728077961024448	9455	3
cg15063946	18	76161548	-0.029076046182966223	0.12192212917238286	0.8115084642143138	0.3183689914271256	0.8528389993137543	9459	3
cg15063951	11	13692615	0.10288193931694554	0.2012308646964347	0.6091667574777071	1.651311726117898	0.4379476645564329	9458	3
cg15064042	7	151091955	0.07331513226777232	0.10539532770327299	0.4866666331867306	0.6034876400263287	0.7395274927680421	9393	3
cg15064086	6	1075978	0.06583629225033619	0.07483428499260354	0.37898874654229475	2.4612928669679346	0.29210369102943706	9458	3
cg15064387	1	230228472	-0.1990094624832295	0.12320402841945258	0.10624926553942758	1.9957160923157247	0.36866826646599626	9267	3
cg15064498	2	30370629	-1.6067661676558749	0.8685307932187848	0.06431617155855227	0.2571702233118335	0.6120709486143576	5556	2
cg15064598	1	28879563	0.08692758029969655	0.9249010327075852	0.9251204223142904	0.8128080664023255	0.6660410103728285	9455	3
cg15064667	3	40950008	0.07445549296031448	0.1163232900966237	0.5221246065763934	3.9082740669794425	0.14168669482405796	9449	3
cg15064681	1	116312839	-0.1166406574567034	0.18525040681262872	0.528931590413745	8.945800144810962	0.011414165897556477	9454	3
cg15064873	2	99953016	0.5174056605903254	0.6114432885509616	0.397439038422678	0.7590313710518193	0.684192693407499	9459	3
cg15064916	13	48807225	-2.8785093244195585	0.9191760392737806	0.0017384520424100368	0.046109694803731616	0.9772088849349931	9442	3
cg15064964	2	239329744	0.06208721378037276	0.16702910147065447	0.7101050942945029	0.04021451574375895	0.9800935449210616	9453	3
cg15065049	17	46629018	-0.33513931736629526	0.21346000413182248	0.1164073614990349	0.8391378161753592	0.6573301284467372	9449	3
cg15065069	1	154974120	0.6244237276147779	1.009841698053553	0.5363524066425067	4.009335869846715	0.13470501910204646	9434	3
cg15065108	11	977562	0.29747725278143033	0.3327196096235057	0.3712802081129976	0.33912537099855244	0.5603345099043531	5562	2
cg15065123	2	112891845	0.18572456913290653	0.1397210505047525	0.18376464787747412	0.8371785434814871	0.6579743884512345	9457	3
cg15065139	14	69726620	-0.056961965895903896	0.26788758002694485	0.8316125713689599	0.36908285193857904	0.8314854940933906	9452	3
cg15065144	4	157978856	0.11300136419118238	0.13216713958491907	0.3925575989831454	6.251093460532134	0.04391291853748268	9421	3
cg15065169	1	3241867	0.5810747278180316	0.24050556029185852	0.01568967932360454	4.431813142402191	0.10905460365746895	9459	3
cg15065371	3	138153372	-0.06560915738346017	0.4689987228726994	0.888745342352341	3.703918660189462	0.15692938841936707	9442	3
cg15065535	10	45643389	-0.01684947466023012	0.12557818663592588	0.8932640590650125	4.136615248511556	0.12639951626984489	9408	3
cg15065622	18	30051564	0.47842009798791135	0.40279681944881895	0.234933703414126	0.3581973484783766	0.8360234013538145	9456	3
cg15065627	2	237796583	-0.058140291685401316	0.1981129695662692	0.769162624191494	5.148096810619995	0.07622632486282747	9457	3
cg15065821	4	2696631	-0.04794876531110424	0.2190940671752458	0.8267667943783401	0.8145349107565008	0.6654661839882581	9458	3
cg15065854	19	861829	-0.05229975307377494	0.07794649115194828	0.5022396745923126	0.7402300749483633	0.6906548748749103	9458	3
cg15065877	6	28478515	0.04450183698766923	0.13152178976189993	0.7350912020902112	0.11027620383561239	0.9463544455647094	9446	3
cg15065896	3	37285038	0.029295590115229194	0.7253437124189847	0.9677833483358655	1.0411098852863194	0.5941907146936307	9456	3
cg15066033	11	112215494	0.0723546305761475	0.22670016560498157	0.7496018234261654	0.5780696595972247	0.7489861179127106	9458	3
cg15066100	19	17413959	0.3904484740355793	0.3934962520278562	0.3210733341721558	9.315449546320675	0.009488025271951944	9449	3
cg15066197	15	26874202	-0.018664428548555698	0.07372700121758859	0.8001477098358623	1.187881810275451	0.27575723698358645	5559	2
cg15066337	3	190105668	-0.3561054790837895	0.25195648651067004	0.15754959801647098	5.094208106477091	0.07830811408147155	9457	3
cg15066463	2	11606481	1.2551178355887311	0.7862703885262925	0.11042341541089339	6.541089589286733	0.03798572701644281	9458	3
cg15066489	3	121613396	-0.20260534683134512	0.1705049162778325	0.23472827736236335	0.9320216012706384	0.6275005066066061	9455	3
cg15066503	3	42578433	-0.12334248159239539	0.11343251594105071	0.27687579018246183	0.16764678471910907	0.919593649019309	9459	3
cg15066504	6	75884800	0.1205195961662748	0.12571275439421895	0.3377147947374739	1.8620594152042327	0.3941476445170162	9438	3
cg15066556	1	169336845	-0.9772229215256674	0.5399887585246828	0.07034080964334405	0.5652869186921483	0.4521378712905829	5560	2
cg15066577	1	212459293	0.003196173400892342	1.048639736886406	0.9975681128875172	2.369142480003862	0.12375501463947972	5545	2
cg15066636	6	33079149	-0.020532161935155113	0.12692819156696164	0.8714932548176457	3.1747224385805435	0.20446443731328834	9430	3
cg15066777	18	66382427	0.9231760813574386	0.9718425495521791	0.3421511223262887	0.5445102485157366	0.7616599183786973	9453	3
cg15066837	7	79775261	-0.038114055323555544	0.15237328953183985	0.8024821250645181	0.14950072211388551	0.9279751161426163	9451	3
cg15066888	1	62901829	0.6433760803928062	0.7189648643741382	0.37085956555868865	0.3333688239601722	0.5636821036015899	5562	2
cg15066967	2	237487774	-0.43549407321178973	0.23695389626004706	0.06607931457456036	0.2169583043533274	0.8971975992390437	9458	3
cg15066991	17	78329641	-0.09276677684689688	0.2551724213123278	0.7161974556921564	0.41573712310781485	0.8123137989589282	9457	3
cg15067015	1	175671657	0.05961448183256654	0.1431722971580562	0.6771299131829145	1.4041417495185744	0.4955580018938736	9455	3
cg15067018	14	100707066	-0.24936217637258348	0.8286529055754732	0.76347186950003	0.052184896916781555	0.974245017995314	9454	3
cg15067032	19	31159573	-0.04902010629580535	0.12752620409733725	0.7006876172496066	0.3988301481541422	0.8192097900062569	9459	3
cg15067144	4	146540054	-0.72896772529543	0.5030218808989845	0.14728816722432206	10.498918299423465	0.005250357288658163	9447	3
cg15067350	13	66878738	-0.16973328366050036	0.12745662716082168	0.18296061206719058	1.8354283535911264	0.39943102707831557	9401	3
cg15067386	3	46787073	0.10197974577285017	0.22482458162058813	0.6501189450968148	5.804532883968794	0.054898654334168025	9458	3
cg15067401	12	88536400	0.16204632360978088	0.6945005565588321	0.8155068320197683	1.8207249882972274	0.4023783378007989	9459	3
cg15067583	2	173255507	0.07818278207743166	0.18605043037022181	0.6743221141505701	0.8143331032950876	0.6655333353967383	9457	3
cg15067606	3	113458144	0.007135120075564009	0.13276674167423178	0.95714090093587	2.0822204336955092	0.353062488366203	9430	3
cg15067687	7	127658301	-0.26309070306553334	0.19976789311378718	0.18784468561012194	4.704952249485459	0.09513330839553943	9293	3
cg15067713	3	137433605	-0.5856291319636335	0.34730608999694956	0.09175639521344724	0.24555082903693556	0.8844622776434756	9432	3
cg15067806	1	149146748	0.02213934564940146	0.055192199120769274	0.6883230964045135	0.41839354572998644	0.8112355907856551	9403	3
cg15067827	1	184722970	-0.015614541374639053	0.32733800975621796	0.961954072165027	1.6345506786397732	0.4416333176360433	9442	3
cg15067865	10	15412983	-0.1334458732930565	0.4846635573125998	0.7830572401680632	0.24459804953586692	0.8848837267863346	9457	3
cg15067870	17	48183288	0.39776636390013076	0.1297940047074606	0.0021796321955528546	3.8775774256838025	0.14387812199162403	9458	3
cg15067907	19	5838779	-0.18981245896786536	0.4372589187559146	0.6642185451099236	0.7456946066319958	0.688770397770362	9455	3
cg15068009	3	136231858	-0.07759377582400664	0.22163900473457074	0.7262705573015007	0.46621682943395765	0.7920676970740562	9453	3
cg15068050	1	92951594	-0.17552781091941996	0.32513654510284223	0.5892944427751421	4.574820106969156	0.10152907650604491	9379	3
cg15068079	5	180479586	-0.04912205501191656	0.07246619119102349	0.497859390662743	8.235732582666632	0.016279212507818473	9458	3
cg15068083	18	9135843	-1.0750898154205757	0.7210841352297341	0.13597847368873411	1.4809434049917507	0.4768889127676184	9453	3
cg15068132	12	102092402	-0.32540537842679074	0.2506088673180556	0.19412960265775572	1.6410506873275161	0.44020033729282226	9396	3
cg15068180	3	194017703	0.09289527810865957	0.13862550380443944	0.5027833402430109	0.7947838848651971	0.6720705610339827	9458	3
cg15068318	6	2958750	-0.07361580508784964	0.21489055287973305	0.731919353984952	0.3201527564674488	0.8520787062142152	9457	3
cg15068428	11	6473744	-0.12723452418558548	0.2543912427618639	0.6169674023227862	1.1508063932854515	0.5624780338256318	9450	3
cg15068520	10	79789178	0.47771733045910997	0.48015279638979586	0.31977141625718863	4.7457546806870985	0.09321213700966936	9433	3
cg15068522	6	57086371	-1.066928133720132	0.6417316874441649	0.09639720379049219	0.16678225939318925	0.9199912409447564	9454	3
cg15068527	3	183817134	-0.010546521125302523	0.15398560922329865	0.9453953385604279	1.1803619125829723	0.5542269848000176	9449	3
cg15068552	7	130130203	-7.771254534894462e-4	0.09789551757822952	0.99366620756278	1.0345038445841026	0.5961565835818834	9449	3
cg15068641	2	236636823	-0.2536574426730516	0.20577633943259502	0.21769324556457462	0.12097486202627636	0.9413056002017743	9459	3
cg15068709	11	57566045	0.044859473136279936	0.12771908292405257	0.7254116959632815	1.163002704528963	0.559058392591073	9421	3
cg15068733	17	7342846	-0.20347223136432077	0.24843113434179628	0.4127700338484231	3.6369105233750236	0.16227623173279287	9455	3
cg15068800	10	135190706	-0.37747294139208065	0.5675223723972469	0.5059709700631629	0.9807476537098611	0.3220142921946926	5562	2
cg15068835	3	46037408	0.22584666372096734	0.3528023309582736	0.5220746218750665	0.04345605096868686	0.9785063276488964	9388	3
cg15068842	11	60677810	-0.14392787246812747	0.1169409087497711	0.21840726659508727	1.7333801581665196	0.4203405432055695	9424	3
cg15068863	19	36103878	-0.21558766154161307	0.2667281919242026	0.41893675274050374	0.25939939474142915	0.8783591648852499	9448	3
cg15069186	11	69815580	0.17683736972813263	0.14315044385200973	0.21670944917703863	2.372028849448569	0.30543618027689423	9456	3
cg15069235	6	114289969	0.021969883807390664	0.08253636086139625	0.7900972703449325	1.6110542712711868	0.44685231268671366	9367	3
cg15069247	6	56975219	-0.09911605712174322	0.16319997171562461	0.5436326716883341	2.8592965458467203	0.2393931084758099	9457	3
cg15069295	2	137522461	-0.07253580758542674	0.2061697624508848	0.7249690322481419	1.604982331595666	0.4482110042596801	9455	3
cg15069471	11	3880668	0.06874388220324104	0.13175679448523928	0.6018455975673938	0.27303369659559407	0.8723916218219606	9453	3
cg15069545	3	112710020	-0.2205770808667355	0.6419409897680152	0.7311399109541153	1.1966732275723821	0.5497252814653805	9456	3
cg15069551	20	25128695	0.09057186539286416	0.10500538148816277	0.38838768852177197	2.010174241067002	0.3660127461892428	9441	3
cg15069620	10	131686103	-0.09849407877349246	0.21702035941347103	0.649938820864758	3.422379244547034	0.18065075857171214	9458	3
cg15069630	11	61319667	-0.027736800110112845	0.07988845748808727	0.728445512293405	0.4893099083764958	0.7829746537630626	9453	3
cg15069758	1	110198731	-0.36369314375738615	0.3977538607518992	0.3605238517497382	3.1119855825630385	0.2109798197064756	9441	3
cg15069785	12	46361154	0.23592650478392485	0.1834104000023679	0.1983275269899557	0.22199459181658118	0.8949411689287544	9455	3
cg15069823	18	11752904	0.16060265480765049	0.37609202378304496	0.6693573260986498	0.035245619969940134	0.9825315635688012	9450	3
cg15069906	20	55841888	0.02806743205206812	0.1984326841481915	0.8875179248692603	1.8777248016557095	0.39107246611848323	9454	3
cg15069926	1	160001653	-0.054031740272514	0.6011450089903195	0.9283814814517255	0.31054865786835006	0.8561802702431628	9448	3
cg15069948	3	39544697	0.37314688146255826	0.21304020729098566	0.07985420019140395	4.683537910356766	0.09615738958153357	9455	3
cg15069995	1	150692971	0.10321471585871077	0.3011265672845521	0.7317775870714467	1.145721174080455	0.5639100155894591	9444	3
cg15070096	1	156470876	1.3195991179679503	0.8537521131479339	0.12218992137637727	0.08649152658218212	0.9576759995375945	9440	3
cg15070208	1	113261894	0.4354609543629538	0.25883477301423063	0.0924932986772667	0.062278051012603516	0.9693408006122539	9458	3
cg15070274	7	2035972	0.02623214062334439	0.22516560548656375	0.9072550627482779	0.22698996202942098	0.6337647642542742	5488	2
cg15070283	17	2898745	0.026229281162284686	0.25999792107700154	0.919643610360148	2.801215787510354	0.24644710474103174	9452	3
cg15070507	18	45663129	0.5619852571300932	0.41311648378590554	0.17371747142897942	2.7260955420444137	0.25587972451410923	9454	3
cg15070513	17	37782685	0.0523813122124285	0.058095502814991054	0.36724737556808423	0.14233540022524177	0.9313056989605522	9419	3
cg15070677	6	33288804	0.7160167802810098	0.7502332948008084	0.33988516952265047	1.252610847699884	0.5345631413637653	9341	3
cg15070709	1	11579475	0.06381474778053216	0.15988122443069855	0.6897911753884968	0.423697127721467	0.8090872133335254	9458	3
cg15070710	1	19532345	3.635362016969444e-4	0.14270588020471514	0.9979674305747817	6.0703792490238015	0.048065547605379254	9456	3
cg15070718	15	96876486	0.635029785681966	0.4317267382885966	0.14131632933028107	0.17041034787181056	0.9183238489525717	9443	3
cg15070732	10	103911795	0.315874224433809	0.9322074626799015	0.7347261868379786	1.3346488929736013	0.24797985582632587	5560	2
cg15070798	16	740561	-0.20203493169674075	0.6899771660842089	0.7696643733692028	4.8888671035306865	0.027030417633700947	5561	2
cg15070801	8	67417875	-0.035443587317755855	0.21164781509948064	0.8670042367393135	1.6568798602865766	0.43673008457750695	9451	3
cg15070848	3	55522716	-0.025154235455790718	0.44881277721481166	0.9553050297110292	0.2598365069860893	0.6102324989184731	5561	2
cg15070894	6	29894162	0.010026062468455261	0.028518412895150315	0.7251648688615024	5.251019359501324	0.07240284536431264	9323	3
cg15070897	14	23284968	-0.2558647097108833	0.11565948434683632	0.026951177838753965	0.5574973103872656	0.7567300794894384	9436	3
cg15071133	19	19431572	-0.15162525071067065	0.5432003503534738	0.7801426072525436	2.6784013959109805	0.26205504602533086	9443	3
cg15071391	13	25862639	0.1097008279425421	0.11637632507375689	0.3458657371245161	0.9571997346948603	0.6196503774436922	9454	3
cg15071463	1	116854912	-0.16306770424971628	0.19747694786371245	0.40894272033833856	0.6066769812716369	0.7383491298007954	9455	3
cg15071611	11	101918152	0.32819527621055355	0.33276615029257883	0.3240035780537715	0.8089625009224262	0.6673228945291001	9442	3
cg15071696	10	6023603	0.28285899962984123	0.29295676673756466	0.3342786437924742	0.7697355131692559	0.6805406272709433	9431	3
cg15071854	1	45792688	-0.05879679765500556	0.2095045003291664	0.7789812067240738	2.5766343744748115	0.2757344022594243	9416	3
cg15071923	12	130623617	0.09901748996257549	0.07824900922655814	0.2057225095497769	1.6083677126748026	0.44745296347826385	9442	3
cg15072038	3	149467549	0.1967897297288235	0.17010041619568608	0.24731187778090435	0.44585398011386546	0.8001732677666872	9454	3
cg15072306	17	43922875	0.18427247222431412	0.22302710218312982	0.4086716254204258	0.5148904171212517	0.7730239802497048	9454	3
cg15072319	1	156405924	-0.6617174974869758	0.49716730581277374	0.1831970765144868	4.289592781907743	0.11709187558226973	9426	3
cg15072405	11	63958176	-0.2384094831057713	0.19768498387229252	0.22781477430133218	3.2685478890444397	0.19509396893391934	9450	3
cg15072612	6	32862352	0.1348358147935642	0.2666553615604192	0.6130983426285623	2.2005477575087586	0.3327799298634266	9448	3
cg15072619	10	18294563	0.030251790917983683	0.10505745527883192	0.7733813936170063	2.6957983414638256	0.10061308231245568	5559	2
cg15072625	6	86302950	0.4758696445196597	0.5636622845327764	0.3985319391685916	0.38483722626473693	0.8249614565003398	9442	3
cg15072646	1	16464509	-0.07687683974397996	0.2415313661192162	0.7502655304613594	0.4860214747643329	0.7842630927938005	9450	3
cg15072680	19	38713292	-0.13928101053341432	0.07713945571156529	0.0709848766988776	0.18658935871390242	0.9109250299396938	9450	3
cg15072735	9	72375102	0.208210601956836	0.6939584247184931	0.7641517929931905	0.8193333451604583	0.6638714998340745	9408	3
cg15072796	10	105727772	0.8421171765827907	0.8158241393615603	0.3019649439694905	0.41557829726565815	0.8123783097319962	9459	3
cg15072832	1	27902739	0.009429047539878093	0.25926695651914056	0.9709888469705601	0.8115535552924865	0.6664589193505507	9457	3
cg15072976	2	242715549	0.23748520827283115	0.18863277971335662	0.2080369598646429	1.79113070209671	0.18078845883110556	5559	2
cg15073088	19	56821774	0.09648943733980901	0.2317134990988593	0.6771048997411315	0.977501426961808	0.6133922183472114	9439	3
cg15073096	7	158511619	-0.14172616057732326	0.38592672786343396	0.7134430409973492	0.6432102783599374	0.4225506940700409	5560	2
cg15073112	1	86989797	0.32879874939396103	0.4212805877028396	0.43511164067956964	10.32888209847081	0.005716257052465539	9431	3
cg15073147	1	247636811	-0.08937886532121062	0.1518228880402352	0.5560593068710391	2.229636503855456	0.32797488228563326	9454	3
cg15073164	9	140119568	-0.08543331976571146	0.1038272122945447	0.4105982393585862	1.0831980895353197	0.2979832216379407	5550	2
cg15073248	7	102715559	-1.0615078352586849	0.8817791129531749	0.22865718332042023	1.394838476667828	0.49786852724209696	9343	3
cg15073283	18	47090413	0.06285176271103976	0.20608252435741997	0.7603787444667254	2.931731873863429	0.23087797912194447	9454	3
cg15073462	3	172469117	-0.7593642135225515	0.4264726477335334	0.07498279674139266	0.19667068948733646	0.6574216975887094	5556	2
cg15073624	19	48707384	-0.6773297979456608	0.6568722565887386	0.3024733598300486	0.06264971015593641	0.9691606851623842	9453	3
cg15073625	2	23862014	-0.1921787893939411	0.1871886126154253	0.3045812741577819	2.6747158951798253	0.26253839326457007	9453	3
cg15073643	17	56032815	0.4104710603866779	0.6342814496235117	0.5175391322718592	2.253724460691461	0.32404845226399315	9457	3
cg15073708	1	6204000	0.05669641438970025	0.22506910321384482	0.8011131830191117	2.1337952521527668	0.344074310488208	9456	3
cg15073784	2	105406666	0.10953879429410053	0.12120248466774802	0.36611901460827073	1.7085153812404978	0.42559899998351824	9448	3
cg15073853	19	18549131	0.1510948911144479	0.1913357643838914	0.42971203442334627	1.9872684943602401	0.3702287403570683	9455	3
cg15073906	1	178887722	-0.1605625081051924	0.15748962011304146	0.3079601081965767	2.513476760881345	0.28458070844114075	9417	3
cg15073914	1	3733090	0.14592028377804564	0.21824643430712368	0.5037485740027304	0.9230411475010656	0.6303244616061726	9452	3
cg15074032	12	131456680	-0.18589493090352668	0.3095751771496635	0.5481837419594658	0.18218238375220175	0.6695044040743957	5554	2
cg15074033	12	52652462	-0.04342723944870274	0.2148457947934648	0.8398134253271319	0.9672606266479693	0.6165410868116992	9444	3
cg15074047	2	192701514	0.13267529355228794	0.21716655579018954	0.5412406501493743	0.9385399242034216	0.6254587102147463	9396	3
cg15074266	7	3962202	0.10230913374610867	0.10110128567597218	0.31156343774647943	1.7107972014956372	0.42511370666482584	9308	3
cg15074329	2	219725469	-0.2872486253340075	0.21916319180523652	0.18997235553873057	0.5856138994863535	0.7461661743654999	9450	3
cg15074524	2	8685621	0.0689067097938031	0.4122446968368004	0.8672520084139357	1.5819619381588086	0.4533998058674482	9457	3
cg15074629	19	9548984	-0.06834717264958808	0.182732050183347	0.7083823878286793	5.92224451944107	0.05176079550912232	9294	3
cg15074690	11	2571484	-0.0790441369803553	0.20569889883328188	0.7007775441148978	2.875573864146657	0.23745267653098756	9447	3
cg15074709	13	112547653	-0.006070523563109044	0.04609916159971254	0.8952342145617732	2.7913589929810696	0.24766469188999665	9457	3
cg15074789	1	16451437	-0.24765851258695917	0.4887496755681124	0.6123523335582457	1.0334805737348125	0.5964616764501834	9300	3
cg15074838	6	32406521	0.02765555752904249	0.16420827489642875	0.8662547919507548	0.03359981966782688	0.8545606447488754	5499	2
cg15074876	1	110950234	-0.9364797821478885	0.928147008695673	0.31298525257402887	0.7377881660644489	0.6914986480117081	9454	3
cg15074930	1	164528467	-0.07292184274895475	0.31080306805177815	0.8145006208322123	0.6522494461035497	0.7217151672998618	9422	3
cg15075170	9	103236030	-0.6874427713642232	0.5300961371595775	0.19469085600888753	0.7444332292234007	0.6892049344943884	9458	3
cg15075226	3	128734262	-0.06999823675624815	0.11912863127951893	0.5568106565805686	2.52440885069415	0.2830294210749083	9457	3
cg15075241	2	10587052	-0.29828565451970024	0.1503436443690624	0.047252974802568334	0.9056171013419761	0.6358398530877205	9454	3
cg15075267	19	15306332	-0.1852746426050775	0.6070494532957332	0.7602098812419282	0.7745570637111803	0.6789019727633484	9458	3
cg15075537	1	200181261	-0.3113834510550307	0.22470673994008203	0.1658285751333346	1.414847143959044	0.49291251651219053	9459	3
cg15075580	3	55931466	-0.028454117138091248	0.13109274053668124	0.8281667766158614	0.03420836343383144	0.9830412643731216	9445	3
cg15075709	11	1217335	-0.1623052788112996	0.14633085620553607	0.26735837557189646	1.4341826383970253	0.4881701239650389	9451	3
cg15075728	1	108026669	-0.016087243306334206	0.14042486413819968	0.9087929217513697	0.5969801322997619	0.7419376521109314	9455	3
cg15075784	12	32361535	-0.16036130106186344	0.23057882468904553	0.48675905074723974	2.5671966215186517	0.27703863367772896	9447	3
cg15075897	12	7862691	0.5146797931608589	0.21131937282649035	0.014868995460082208	0.18493507725407343	0.9116788048298367	9458	3
cg15075902	1	55240609	-0.04862643729653299	0.29772719051064034	0.8702621704794002	0.5848613897335532	0.746446975850361	9458	3
cg15075985	19	4791566	0.08743018358850027	0.28590100656204187	0.7597525186490016	0.07896229360828261	0.9612880771721534	9458	3
cg15075988	10	76974078	-0.2217800379353082	0.21370930678556668	0.2993794769225788	1.6257644390313628	0.20228988847842652	5560	2
cg15076023	2	175260335	0.8295711987186952	0.9009197950252741	0.3571523907883437	0.9018734320023125	0.6370311547812603	9452	3
cg15076078	4	95676253	0.3207917941974696	0.2200173056547205	0.1448323216722354	0.8507181632977056	0.6535350705408055	9456	3
cg15076145	4	94748686	0.10292639111300692	0.18672599328182715	0.5814854810189225	3.0433931127912546	0.21834114448328545	9443	3
cg15076179	2	113804820	-0.468656	0.45269	0.30054322411561424	0	NA	1088	1
cg15076217	1	207975699	0.26041794416087793	0.26658348907635465	0.3286325289837019	1.8399512135511058	0.3985287623674962	9458	3
cg15076218	1	46599002	1.3478308342766872	0.4879426924026501	0.0057400493497429955	0.055852340730731365	0.9724601605293103	9458	3
cg15076318	6	32847788	0.02611703008819714	0.07520150772426488	0.7283704812437763	0.9074000556858558	0.3408052028400011	5546	2
cg15076328	12	125329750	-0.0324503943116537	0.7563272076485694	0.965777078060565	1.405611163335962	0.4951940457231522	9222	3
cg15076368	3	39224943	0.32377219921193445	0.24567043843769465	0.18753286237172104	2.2677348493257936	0.321786362328062	9456	3
cg15076481	7	73664568	0.0516943188782967	0.22667453134726837	0.8196032819830534	2.3308324727551524	0.31179285549069485	9454	3
cg15076659	1	27481857	0.014177456994052625	0.2982800116679085	0.9620902649383496	4.368864924650234	0.11254158712363467	9431	3
cg15076663	1	18023561	-2.5207566674076007	1.029299352648489	0.01432524617543373	1.052649425575753	0.5907722422313778	9420	3
cg15076811	1	11001038	0.28042390762297453	0.19323426822839584	0.1467208093941314	1.0395781019151014	0.5946459747393684	9457	3
cg15076820	6	33376315	0.014710578906134269	0.11115229021473946	0.8947104971949416	0.027878793217342275	0.9861573069291171	9249	3
cg15076824	1	159685185	-0.2877359657111604	0.12780850595108947	0.024366207911015514	6.69295428609651	0.03520816922502131	9450	3
cg15077012	10	99400394	0.12247573801114278	0.3828290468703892	0.7490268587081693	3.3892074853107266	0.18367199598695863	9427	3
cg15077029	7	158958436	0.18978202193714458	0.23566065266821715	0.420635569432671	1.2607107851895178	0.5324025554550158	9457	3
cg15077070	2	102803290	-0.2764418080371394	0.17102467994851392	0.10601099741601605	2.192048562377909	0.3341971197537889	9449	3
cg15077085	18	78004728	0.2720494199060354	0.501399827532632	0.5874191476863244	1.956387431694179	0.37598962996718227	9456	3
cg15077087	2	241070823	-0.22960306861138918	0.6486612966924592	0.7233654913806752	0.18114252531046154	0.9134092396138574	9391	3
cg15077193	19	802989	-0.023117516361121825	0.36087107943655733	0.9489221980004529	2.8914630144007596	0.23557368966221567	9443	3
cg15077218	1	27681916	-0.16299013901122267	0.2871121324033537	0.5702467778591145	0.08086390977899327	0.9603745110778614	9449	3
cg15077343	3	99536406	-0.05752852123218133	0.18829790543096858	0.7599711704710244	0.7251189609763069	0.6958929203970001	9222	3
cg15077376	3	159943308	-0.348287962154939	1.081863753250947	0.7475032295358424	2.2452764969528216	0.1340229503272562	5556	2
cg15077546	13	113481157	-0.25468661411664856	0.23195766048365923	0.27220994312436286	3.1911649750962017	0.20279037122719948	9457	3
cg15077558	1	109655543	0.9165806264715738	0.5652153350958505	0.10487862175978054	0.05975290949285175	0.8068869041039145	5550	2
cg15077637	17	42977401	-0.2808017572263622	0.1837890092143528	0.12655016379738443	7.003370153312089	0.030146541364852453	9458	3
cg15077643	2	204209993	0.06751244920620837	0.1296028332489073	0.6024238928483445	0.8257215987416521	0.66175439304467	9450	3
cg15077769	12	10880091	0.12927424974102425	0.16387174894498982	0.43018534056913066	0.5367539572811063	0.764619481552196	9420	3
cg15077792	10	73324481	0.18246106991787178	0.18990849057446335	0.33666070377301516	0.846666289864394	0.6548604333330879	9451	3
cg15077873	11	33691032	0.36926308833531873	0.20677340857944754	0.07412605761766805	2.678587830864734	0.2620306190536656	9456	3
cg15077975	3	6781230	0.010295038424353675	0.08794099976593474	0.9068065148842467	2.505219907807457	0.2857580075139912	9454	3
cg15078013	10	45496216	0.014416773034786999	0.3362428938980609	0.9658003265239756	3.302297661798379	0.19182940243795443	9405	3
cg15078061	6	32117558	0.03560979829435884	0.2881751342736077	0.9016557553001332	0.11961510424835736	0.7294523154398802	5561	2
cg15078122	19	50969551	0.15718290664462176	0.09623225071180215	0.10239112551041339	0.06427159207098435	0.9683750716545024	9442	3
cg15078211	7	42265517	0.06139864137363332	0.2077220806628769	0.767550302171825	4.922082738154438	0.08534602796014117	9444	3
cg15078284	19	36004994	-0.07003108123662896	0.08798518649422485	0.42606590686678164	0.9491170521615524	0.6221596631095802	9410	3
cg15078329	1	222628324	0.029360639492211914	0.10352141217756171	0.776702374210055	0.9054560460533758	0.6358910578349131	9456	3
cg15078412	4	77299351	-0.031979986443298844	0.06264920132808122	0.6097283910849332	0.12060845364339501	0.9414780671310078	9320	3
cg15078413	19	49653046	-0.14904312389698354	0.5934489332539388	0.8017001927160993	1.6750233074769352	0.4327861063525031	9453	3
cg15078479	14	20811808	-2.190006473394079	0.9810502050991033	0.025594596531564692	1.6216632326265388	0.2028600294138427	5552	2
cg15078681	3	49756571	0.22619947271004673	0.3212614939967165	0.48137194460497956	1.0299274361122381	0.5975222734945538	9314	3
cg15078822	7	52341469	0.0027700883125962614	0.05587901345842639	0.960462691878212	1.38119842130082	0.5012756093717949	9456	3
cg15078825	1	182204191	0.07758112679077471	0.22526678072686457	0.7305480006870091	0.7391662107071042	0.6910223541154666	9448	3
cg15078838	2	28114349	0.043718479100610094	0.2056926813927051	0.831683664218719	5.419230486205327	0.06656241213594247	9456	3
cg15078841	7	155796902	0.1508600785778156	0.14799921817214626	0.3080462122430445	6.010286658531008	0.04953165448399189	9455	3
cg15078958	1	10997656	0.26741136030912455	0.21926917965137452	0.22263268706816547	3.5110546528105564	0.17281608777339666	9457	3
cg15078975	11	85958536	-0.24145	0.404652	0.5507173438206088	0	NA	1088	1
cg15079124	7	142829213	0.42113176079822356	0.2571666170565432	0.10150864635439065	4.7578946423071065	0.09264805484267624	9456	3
cg15079231	3	42572745	0.3595546577792634	0.1624748167051768	0.026898541672511316	2.75590668358765	0.2520939756368802	9450	3
cg15079268	8	62627398	-0.7041968987008697	0.5420904566348528	0.1939303845862005	3.545073697399245	0.16990142743862272	9458	3
cg15079315	20	4981089	0.17515120798787992	0.1429556185040337	0.22049464623631745	2.361584897649529	0.30703533238207553	9428	3
cg15079326	1	110882112	0.33462462916755215	0.5783258135280365	0.5628529039421677	0.717204968373705	0.6986520213851907	9444	3
cg15079455	3	127989828	0.3374496125277909	0.2538012100813138	0.1836559124564706	1.0067189348866186	0.6044964585374399	9440	3
cg15079565	19	10491255	-0.3242854429834033	0.58927741248543	0.5821065452650873	0.24628447051703278	0.8841378980344667	9437	3
cg15079652	19	40094911	-0.20704201231383168	0.1547318975348692	0.180873825188221	2.8793039503832802	0.23701022977009212	9451	3
cg15079762	19	12146404	-0.09920252898834218	0.4121715275109985	0.8098010992683058	0.6657730939982666	0.7168515184983157	9439	3
cg15079885	1	32041940	-0.16248317476649207	0.21439413889114745	0.4485280051552349	0.39931154453010914	0.8190126314230328	9458	3
cg15079934	11	1892307	-0.03604837200771331	0.13729527353178417	0.7928890321781542	1.355891908955249	0.5076586761970748	9396	3
cg15079981	2	101179319	1.2196561794831018	0.6602207501844104	0.064697006258655	0.35033030345785166	0.8393183944383725	9418	3
cg15080098	4	123843583	-0.3144517644152944	0.8989772776915044	0.7264975546550239	0.7098210676479009	0.7012361773215325	9336	3
cg15080232	2	228228336	0.06903807332908105	0.11813325410586147	0.5589455350144023	2.677808797624614	0.2621327042153945	9440	3
cg15080351	6	3851517	-0.09613070301194777	0.09734211685448518	0.32337058987162	0.9969881652790962	0.6074447328493	9170	3
cg15080361	2	134841337	0.1624359870494938	0.10956643130033583	0.13819819730222768	0.09023489138034296	0.763878752026094	5560	2
cg15080396	19	3879858	-0.03150528445866152	0.060944351298316976	0.6051898937862235	1.6813359630959597	0.43142224505839577	9455	3
cg15080403	11	64856695	0.31635573255707233	0.23475266793288777	0.17778290706683583	1.6417829070853747	0.4400392050984752	9458	3
cg15080430	6	70876494	-0.04667410673636143	0.22508234616661466	0.8357251405039847	0.5645928772915443	0.7540501218014583	9446	3
cg15080590	7	157493924	-0.033038750348475365	0.1235987493465811	0.7892331747014125	2.086880151671081	0.3522408600651404	9456	3
cg15080701	1	118472455	-0.3871936928475606	0.6370306527730993	0.5433134005722892	0.4247104058033502	0.8086774019857041	9318	3
cg15080754	18	499887	-0.20877154548930626	0.2250130482202217	0.3535010881757024	1.8235957944204433	0.40180117703106044	9456	3
cg15080866	1	2705124	0.0929450651919703	0.13354220402250422	0.48643027792090066	0.9208158211932119	0.6310261907312952	9458	3
cg15080870	19	47770746	-0.06055947624153383	0.27595726383207547	0.8262976768312976	0.8017357564167825	0.6697385422487693	9456	3
cg15080939	6	30881560	-0.1490715935578632	0.12286958887810367	0.2250340512183284	1.490378065047871	0.4746445681983721	9448	3
cg15081027	17	77133001	0.020627437219395094	0.10957209247215592	0.8506771675059286	0.037672473405671654	0.9813400565678334	9455	3
cg15081033	3	140805567	0.3354619201276448	0.2577300058060808	0.19305243715008796	0.2867083270748484	0.8664471505612217	9457	3
cg15081119	11	44971888	-0.03759016380504982	0.3264648302402729	0.9083317195443804	0.8067921176232702	0.6680474608373624	9426	3
cg15081128	6	33133752	0.30531606359621366	0.22869835357271642	0.18187096329497027	2.3595665165831727	0.30734534593792806	9298	3
cg15081220	20	49640143	0.1342977626464104	0.11010115683403851	0.22255319776011223	4.544340837544647	0.1030881925493407	9414	3
cg15081344	1	35396310	-0.0781965183233824	0.138325785026644	0.5718650480994101	5.2976938880838524	0.07073272484738877	9457	3
cg15081351	10	26222922	0.06427190141313163	0.22043673657320906	0.7706183222452385	0.5573666846658527	0.7567795053097657	9455	3
cg15081402	3	64433470	0.029082772979582932	0.0959440561856468	0.7617967396546298	4.523694907743314	0.10415788001666146	9437	3
cg15081561	18	66504226	-0.12721498323287234	0.22938167006830787	0.5791685604084826	2.688908911131871	0.2606818826252512	9455	3
cg15081566	11	111169865	-0.1979437669931736	0.47866063113244856	0.6792133949773698	0.2510036789300913	0.8820541419177781	9445	3
cg15081653	3	32455557	0.008942292919786817	0.2250043672184988	0.9682982168695999	1.386282442789717	0.5000029795914215	9447	3
cg15081720	1	119866618	0.5622031434154631	0.2131271843150166	0.008342701351395287	4.97267442738903	0.08321420490518835	9453	3
cg15081722	10	1517340	0.10329834412010494	0.05782107022071029	0.07401553343677393	0.3889012490991478	0.8232868274109131	9441	3
cg15081740	1	18606374	0.003527364978483095	0.17725991860910364	0.9841236284886052	6.028257677580223	0.04908858093278335	9459	3
cg15081825	6	119105122	-0.014349037660332811	0.06923028870751331	0.8358026598580908	1.052317112838871	0.5908704109571763	9452	3
cg15081844	3	133117569	-0.041532669193827296	0.25382926026933433	0.8700268079286236	0.29328128809141696	0.588125436128253	5561	2
cg15081882	6	31588692	-0.09176040750889651	1.3757041295443175	0.946819989144447	0.2168235573052692	0.6414709403311808	5493	2
cg15081886	1	1356902	-0.17328159537442675	0.24146755471440126	0.47299251955877675	1.2036274658294492	0.5478171405129699	9459	3
cg15082014	3	99973047	-0.019858424489208576	0.08811807381532927	0.8216980316029494	0.015049988253473867	0.9925032477571631	9441	3
cg15082028	1	19043507	-0.36334447254261587	0.27470846905449386	0.18595020457630015	1.0556716590761583	0.5898801905674409	9447	3
cg15082048	12	117176113	-0.9665864146063761	0.5662091361570623	0.08779992306437336	1.114903801927985	0.5726664170654037	9452	3
cg15082166	5	124005151	-0.36491	0.668821	0.5853396266221	0	NA	1086	1
cg15082212	12	124068903	-0.04976532004662369	0.6926395972930843	0.9427222407836309	1.1060964527740236	0.5751938144407627	9447	3
cg15082257	17	68361994	0.0685513023933142	0.09524179681620056	0.47167234555597676	1.1308323074728621	0.5681236707674251	9454	3
cg15082292	1	64596822	-0.09246554018013226	0.2068361356032712	0.6548408937663361	2.1348020401940184	0.3439011491255113	9454	3
cg15082394	6	33264525	0.0951242835782163	0.4394382647156195	0.8286230347856487	1.8730225469978201	0.3919930090139035	9435	3
cg15082473	13	114801587	0.24031167489307406	0.20642734740628613	0.24436464523268858	1.9060440595124897	0.38557404478393004	9453	3
cg15082520	19	44617506	0.6713622884168039	0.5985968892221584	0.2620495945000317	1.9646455041317468	0.37444035587270785	9455	3
cg15082635	5	180670110	-0.40227953409945244	0.7605403379743303	0.5968476859114566	6.000225567980757	0.04978145350026371	9457	3
cg15082645	12	121148294	0.37151986459737785	0.7974211411511909	0.6412858648703208	1.6566593642407594	0.43677823586011955	9395	3
cg15082648	11	886648	0.5837318858824834	0.31592963268113544	0.06465092963914323	0.8402157047896005	0.6569759595633364	9445	3
cg15082751	17	8299596	-0.08088800856772646	0.25595442289409565	0.7519834967596373	0.9306672927297517	0.627925565153223	9451	3
cg15082802	19	11491513	0.08845366966570238	0.5073609133225133	0.8615976950578219	2.383361846740777	0.3037103209825567	9424	3
cg15082824	11	70977715	-0.00610457466904346	0.07889381934085014	0.9383235605263438	1.1445324077491432	0.5642452938416737	9455	3
cg15082843	7	130371296	-0.10290653885545245	0.10586220286682234	0.33101071019978134	3.2700775757598892	0.1949448096566606	9369	3
cg15082870	7	36022841	-0.15360227171271781	0.14299172659929135	0.2827313006485695	0.4519273013086632	0.7977470987237065	9458	3
cg15082875	7	64730944	0.09381227557148661	0.18910922705643735	0.6198418111042118	7.095417649303389	0.028790528292893042	9453	3
cg15082983	17	39894780	-0.034474470928718005	0.17914521538558975	0.8473985869020879	2.480031654748685	0.28937963778295056	9447	3
cg15082992	17	81057757	-0.03303169325915981	0.07133982298842942	0.6433507506237197	0.6057647252126075	0.7386859883539391	9441	3
cg15083015	11	20625714	7.146936840940251e-4	0.11903293892122602	0.9952093963635976	0.6985722727007597	0.7051913205280044	9443	3
cg15083037	5	83017644	0.13291203617063713	0.11637074251135794	0.2533945585681912	4.006973612406516	0.13486421706698606	9458	3
cg15083158	17	2615176	0.5814671665850342	0.9874989855983606	0.5559765834138293	0.9500546125325026	0.6218680753379371	9408	3
cg15083233	9	112810402	-0.17018817813442233	0.44176650180619603	0.7000561708900854	1.2443052489228845	0.5367876907069116	9440	3
cg15083255	17	72772540	-1.100349333310755	0.9823585232666652	0.26266700781774077	0.23491579590287856	0.8891779471714994	9429	3
cg15083578	3	44450272	-0.08601042648563939	0.05144540087541564	0.09454841032798561	0.24881442344315974	0.6179111181929855	5554	2
cg15083677	6	164758516	0.2282550151932055	0.23195650846546476	0.32509471700925396	2.6900135544737998	0.260537942126637	9440	3
cg15083678	12	2724200	-0.16958934822279492	0.18598383198311824	0.36184771076813016	0.843260193549638	0.6559766423965246	9450	3
cg15083775	17	48054048	-0.16825483653586834	0.22849707940713834	0.4615150299398551	9.000093169462744	0.011108479040676597	9445	3
cg15083845	5	1113624	-0.03283701836504338	0.22931369149269837	0.8861346483615802	0.33140625033348853	0.8472977382296973	9452	3
cg15083851	7	123080165	0.2059711078678547	0.1114347547189232	0.06455084602608509	1.2293614308703105	0.5408135411624241	9458	3
cg15083887	1	55230344	0.9838493056373278	0.8731875720497602	0.2598553599093806	2.6952525895143626	0.2598563515315399	9458	3
cg15083933	7	33944635	0.5774250289692783	0.6720709233148889	0.39024521050280686	1.1832306997705249	0.5534325750478594	9384	3
cg15084160	1	226371240	-0.03223092066160347	0.13112004435194233	0.8058275293260868	1.2994924892566344	0.5221782654902858	9322	3
cg15084269	1	180993237	0.1313751737963686	0.10892282778348121	0.22776707348328315	3.7663805590340154	0.15210407636502554	9452	3
cg15084286	11	17036142	-0.03649910305949633	0.35105411786507373	0.9171931415215238	0.8295433059496826	0.6604910846608364	9424	3
cg15084390	5	475085	-0.22213493504094284	0.22200855031274386	0.31703508874470826	1.900310894664786	0.3866809102664167	9338	3
cg15084405	3	178738564	0.20231132366714596	0.10172075937167466	0.04671342983296477	2.842724813815786	0.2413849282778886	9407	3
cg15084433	7	127584444	-0.26265473775127807	0.18129654985582339	0.14740531419959896	2.939925812928111	0.22993401409415584	9450	3
cg15084543	1	79472408	-0.02048424110027536	0.10281492311657048	0.8420796076804145	4.512008344627823	0.10476828548476098	9436	3
cg15084558	17	36859446	-0.5110735127725703	0.905510768982569	0.5724795082558058	0.19580402289045076	0.9067377493225411	9455	3
cg15084618	11	8080975	0.24612279892427594	0.17039195744475943	0.14861221036744643	1.191915639148169	0.5510345213719562	9453	3
cg15084758	18	658390	0.3899026923978101	0.7228529693962882	0.5896148886780526	0.9383405679993057	0.625521057859192	9441	3
cg15084803	3	14160960	-0.003875979874152578	0.09494149897336923	0.9674354661312247	2.3760700137614785	0.3048196444714782	9454	3
cg15084902	19	18385244	-0.3194863189409399	0.1683321628724018	0.05770244159855144	2.5008077556558983	0.28638910728893613	9458	3
cg15084903	19	376055	0.4026463138694885	0.45805394497632906	0.37938127586063664	7.012448068562937	0.030010017563309413	9453	3
cg15084921	5	14143207	-0.3425555657593328	0.4277594744504222	0.4232396171656767	4.9860994673989705	0.08265749843206842	9422	3
cg15085006	3	47890815	0.21329958727559414	0.21923276483951723	0.33058479855722844	0.9029617012070007	0.6366846183769472	9456	3
cg15085024	6	43304175	-0.0022447282105517723	0.1857281502332408	0.9903569255534279	1.0351966995121609	0.5959500943373066	9456	3
cg15085044	17	80668757	-0.03724624738659698	0.14455469787853137	0.7966678032887009	0.18682621374818198	0.9108171577377422	9451	3
cg15085086	6	154360894	0.0927117820581568	0.07843192517023989	0.23717915977481574	1.4845880302949093	0.47602066341964505	9446	3
cg15085205	12	71249040	0.06209228338931675	0.2045025133406592	0.7614128288293801	8.15324759051278	0.016964645189040634	9454	3
cg15085223	12	53689339	1.4447257753371736	0.684569354063229	0.0348225825737745	0.4289909916277739	0.8069484463697012	9437	3
cg15085322	3	14219855	0.6695083354689086	0.8764628285858802	0.44494153811488046	10.550614932705102	0.005116383350680701	9356	3
cg15085372	3	130612131	-0.2501259343786069	0.47284401291417794	0.5968179912557741	0.3313095021714384	0.8473387264705152	9458	3
cg15085390	1	25573930	-0.1366734675572979	0.7649477592001735	0.8581965685342389	3.226909025171083	0.1991982911195527	9370	3
cg15085427	12	46176063	0.06809359757075932	0.17723073022251867	0.7008237325019975	4.459032762245985	0.10758044549121368	9449	3
cg15085431	3	138363566	0.013477384051475519	0.09873654416657607	0.8914272592957568	3.4201753369708534	0.18084993708204336	9284	3
cg15085447	3	137490846	-0.12958902133767022	0.48234812657055925	0.7881891440290519	2.9213439543826145	0.23208026967193693	9457	3
cg15085603	19	49250252	0.2336694045644266	0.49139913930105317	0.6344174170112089	6.668745416386839	0.03563693395804339	9457	3
cg15085635	6	99083118	0.15095724819527392	0.15409700987161917	0.32727137226441555	1.3609156150485733	0.5063851123768048	9441	3
cg15085791	12	53108401	-0.7187997421845895	0.2345942581227521	0.002183897759663855	2.864447508228897	0.23877734930610034	9456	3
cg15085805	19	18433592	0.6582181595200385	0.5764279341468287	0.25349912139822717	2.0026435250577825	0.36739351312244123	9456	3
cg15085879	15	57212130	-0.23342324579114024	0.2561708452403532	0.36218923985581214	1.0200764836377985	0.600472615208179	9447	3
cg15085899	12	125003064	-0.23517189918635328	0.17517960896452586	0.17944637119541929	2.3672506574287375	0.3061667690122907	9447	3
cg15085989	17	75237928	1.9287534653287697	0.846036097820584	0.02262233262373264	4.850866114716118	0.08843981123694603	9390	3
cg15086113	19	1766358	0.49821833787612213	0.4072061027781381	0.22113935509961136	0.38138028354165704	0.8263886117954873	9455	3
cg15086142	20	48522716	-0.17969142007443148	0.18379324888951076	0.32823144152333944	2.5173393977328704	0.28403162287552053	9456	3
cg15086199	6	33362999	1.0501764040026629	0.4378799672151836	0.016470456904932207	0.4071057668179637	0.5234421712098992	5559	2
cg15086279	1	22352348	0.7115743496323488	0.6378979602091506	0.26463677234265964	1.6932427116416124	0.42886145719166635	9459	3
cg15086383	7	53289011	0.13235193925236166	0.17536098995216887	0.4504050498796397	0.5050599626962269	0.7768329219919093	9456	3
cg15086439	1	236563070	-0.17209640822021316	0.14835132137161472	0.24602444877684	0.31915040363543595	0.852505854995858	9456	3
cg15086474	7	1102428	0.1864812243101245	0.2548047456666334	0.464254446486662	1.355424571519378	0.5077773140095235	9458	3
cg15086746	1	44084965	-0.20247303533652536	0.44896873292495126	0.6520085931034731	0.8802551075250752	0.6439542770534225	9443	3
cg15086788	17	8152811	0.8203614552694234	0.7123421110054313	0.2494691603664778	4.3294771342465594	0.11477993792454118	9455	3
cg15086820	19	48967869	0.19001093119209975	0.24091354860688763	0.4302815066636428	0.6908308423759741	0.7079262048292244	9459	3
cg15086825	17	72937646	-0.030943016416456647	0.11043321640426865	0.7793266427233598	4.764094078444364	0.09236131662645969	9455	3
cg15086884	11	133800426	1.644479866723606	0.6133590115222243	0.007337950383349528	2.287681799689833	0.1304045656081348	5556	2
cg15087129	21	47532333	-0.7870574211236115	0.3793300665368776	0.03799935560515492	0.5494488535375228	0.7597814698131574	9452	3
cg15087147	7	127672169	0.46799074411795094	0.7326203790647292	0.5229594016366728	0.1738694460367197	0.9167369355001557	9455	3
cg15087178	10	61946556	-0.14923173043359034	0.3033263522238717	0.6227306116764574	0.7121096409519203	0.7004342210453546	9459	3
cg15087179	6	50676699	-0.044737613089176724	0.10184758225432401	0.6604728403932099	2.574543272171904	0.27602284744702427	9456	3
cg15087347	12	41086227	0.02539417083182777	0.3796836397381188	0.9466752871771779	0.04860885189601096	0.9759885482893179	9435	3
cg15087376	3	149113539	-0.1422294386863542	0.21959024015900594	0.5171765292263499	3.1720078206255344	0.2047421471560303	9453	3
cg15087401	12	50100809	-0.02373476228925137	0.5734921691858881	0.9669878742275173	0.08990884919669437	0.7642930669712855	5561	2
cg15087448	3	128720250	0.3793586890923358	0.33421207644777096	0.2563402394290162	1.0838256678830331	0.581634617176651	9445	3
cg15087455	1	224037430	-0.07210927227401884	0.27518742301800414	0.793292957250751	5.435991651267832	0.06600691130907833	9459	3
cg15087459	12	95400186	0.280149	0.391004	0.4736911384966282	0	NA	1042	1
cg15087520	3	187871600	0.6918295228958236	0.7388958552863478	0.3491178191711619	3.305749466631911	0.19149860914926045	9447	3
cg15087571	7	5462185	0.2158865235924152	0.2752322399410854	0.4328174702785801	1.1141277246845407	0.5728886768724941	9407	3
cg15087740	1	248112137	0.07267405721685495	0.1907990856899789	0.7032825649196259	2.4516119841961457	0.2935210293286121	9455	3
cg15087770	7	148904668	-0.2368077292462915	0.24629381376509235	0.33630852373349146	0.6136459910701454	0.43341832340182807	5555	2
cg15087860	7	20816253	-0.18355354729940407	0.18750606545145224	0.32761922015542233	3.5260558315023456	0.17152471435176686	9287	3
cg15087907	10	3169259	-0.34765587012016863	0.29621438369590647	0.2405300252699782	0.7026327002573801	0.7037610837272119	9377	3
cg15088000	19	40724308	-0.4917291889731826	0.5159465887140464	0.3405585586916705	1.2644302893186117	0.5314133388372769	9448	3
cg15088002	3	78944334	0.03603375766369857	0.09166207833894371	0.6942343867242038	3.4194770946610493	0.18091308664372394	9443	3
cg15088324	19	6707621	0.08819212970355632	0.10883993122389408	0.4177723502336996	0.8519641948804206	0.653128034679703	9455	3
cg15088522	3	27612959	0.12670016707397413	0.16153253474395	0.43282705703766783	0.5039518424612339	0.7772634533910683	9454	3
cg15088539	6	28911926	0.04644412521649251	0.12918912007858543	0.7192173924394876	0.20320356205791268	0.9033892267777373	9456	3
cg15088574	1	4848991	-0.10866483844485932	0.12440389331068395	0.38239920041515074	0.2250206411328823	0.8935881247253133	9455	3
cg15088679	1	182573748	-0.28846288664594194	0.3593060752479415	0.42207108490984535	3.3468056954317347	0.18760757819768015	9458	3
cg15088777	3	43147571	0.6648640940984145	0.7374525094193005	0.36728602862203064	0.4401985495535031	0.8024391320424453	9437	3
cg15088892	12	31479189	-0.1001175905309171	0.9339293984028778	0.9146300104644326	0.38686342876840574	0.5339527417068093	5540	2
cg15089025	1	161147190	-0.6680491592354817	0.6388869417236798	0.29572480352685715	8.648188555076096	0.01324554144971395	9409	3
cg15089077	1	55246867	0.05423297038879839	0.08058442413392328	0.500950030814415	0.6574718687748832	0.7198330748139117	9458	3
cg15089090	3	52089313	0.5575227354215213	0.7204953912872643	0.43904628013214314	0.2237847323997613	0.8941404920602197	9458	3
cg15089097	5	68485177	0.26766484852037303	0.6667776639718147	0.6881032445886984	2.641785751397956	0.2668968897984403	9451	3
cg15089111	14	34270113	0.06344746042099525	0.0625094898328224	0.31010332442427924	5.333339431259275	0.06948323937065463	9457	3
cg15089181	7	1097090	0.11778589200577048	0.20036517637345022	0.5566288821453924	2.374235140146709	0.3050994255540378	9443	3
cg15089217	3	123632556	0.14060800280540486	0.12513909083234892	0.26117692145285715	0.6843498376204673	0.7102239623128407	9456	3
cg15089219	2	119915368	-0.1750487970439626	0.17597151227791571	0.31985473143500115	1.1988809655769075	0.549118791571693	9449	3
cg15089272	1	84795527	0.08297852632562064	0.2788621335228048	0.7660381594467212	0.3088675531595044	0.8569002371276662	9455	3
cg15089314	5	78365255	-0.1421275252582541	0.12821414372683743	0.26763871152044394	1.0050003309921636	0.6050161267653364	9425	3
cg15089370	5	851458	0.0239342849242825	0.09528144458889251	0.801662843364402	3.893570067316338	0.14273221399958477	9458	3
cg15089387	5	110406661	-0.05901194181061276	0.33324996368229415	0.859445461208691	0.0436423242577464	0.9784151970967507	9455	3
cg15089481	1	40251192	0.05177562222547098	0.2637643435999397	0.8443792735044521	0.2568496118878457	0.8794796915773719	9458	3
cg15089487	15	71185252	-0.34778329543030184	0.509422028665702	0.4947953423412954	0.7019218098412934	0.7040112766943417	9455	3
cg15089491	3	155011532	0.052614450407973405	0.15768770003767818	0.7386343544006428	0.33922182708975573	0.843993139017946	9452	3
cg15089567	7	1957317	0.12969290952978313	0.22261881214500612	0.5601771553045268	2.181529557929939	0.3359594607039155	9420	3
cg15089620	5	142417269	0.20534885643649411	0.17062479998218155	0.22877856292352802	0.11319280826133499	0.9449753805737539	9453	3
cg15089705	18	53446784	-0.27222057542248773	0.4648224000112176	0.5581145917117761	1.6731499021502194	0.43319168817611975	9454	3
cg15089794	10	134023618	0.4811990071176824	0.44659910097377326	0.2812684728050249	1.090849418159073	0.5795955715576578	9305	3
cg15089806	1	43418199	-0.12355268871153725	0.17998678256891076	0.49242671560910495	0.9772527325145782	0.6134684967089528	9458	3
cg15089826	1	55794598	0.07451465032494838	0.21114237966244598	0.7241545178188185	0.03787948057319271	0.9812384896114535	9456	3
cg15089846	6	75798778	-0.09051891435357111	0.15558165167140225	0.5606948684608015	1.0661502801663558	0.5867977071598411	9459	3
cg15089864	11	75946986	0.05290204156880161	0.6115457443638196	0.9310646215571228	7.305807974108996	0.0259157603646655	9451	3
cg15089892	3	101568188	-0.5181340535935494	0.6434018955632347	0.4206443337435742	0.6373580239465303	0.4246691172679147	5520	2
cg15090002	1	120351373	0.29163404912802743	0.2664058359870224	0.2736487787611294	0.4887922798885126	0.7831773249821088	9453	3
cg15090005	1	10058068	-0.10572479663973869	0.16062144202220469	0.5103945708471573	0.2069548781483909	0.9016963656171804	9454	3
cg15090036	17	48706075	0.11202540009160733	0.13483899555470286	0.4060817511259679	2.2281835790380784	0.3282132302735523	9454	3
cg15090083	1	76540168	-0.4200860121908024	0.5205718540772358	0.4196836089819968	3.511710470323986	0.17275942915485085	9437	3
cg15090119	17	80882894	0.20586095103962723	0.4164116384883644	0.6210456951003718	2.088784208242737	0.35190567638042475	9299	3
cg15090161	5	167634748	0.007520273396256762	0.19175674218676136	0.9687167595326243	1.172240238428924	0.5564821861925999	9457	3
cg15090185	18	51751391	0.02337163533449068	0.12667136514871458	0.853616468400752	0.6861726783899884	0.7095769446131929	9455	3
cg15090198	1	22005650	0.0034849008530680745	0.22904787498292747	0.9878608726961893	3.033127179297189	0.21946476360017803	9458	3
cg15090202	1	26687087	-0.22766701062055192	0.6314621900622487	0.7184437843764748	1.0643768032380452	0.5873182740266796	9375	3
cg15090211	6	3232464	-0.054503812357386675	0.11029881993061336	0.6212024861104901	4.70572614629746	0.09509650383469057	9454	3
cg15090262	18	43262611	-0.04097330908096312	0.23536573193452107	0.8617997779040321	0.6801632844037937	0.7117122146382844	9447	3
cg15090440	1	3099233	0.015916290817635098	0.09421857949357187	0.8658521510015537	2.8967305143763458	0.23495406378793954	9454	3
cg15090509	7	11872073	-0.036400623018554734	0.0922049767486717	0.6930057181476823	0.18742172901525447	0.9105459953486091	9457	3
cg15090549	13	67231519	-0.13117567116982837	0.13792084791059162	0.3415567329722298	5.2632016343766015	0.07196317010294513	9459	3
cg15090562	1	6534449	0.019322374156048212	0.24440892811760231	0.9369868378853499	0.5986353627692903	0.7413238672306922	9458	3
cg15090714	17	60142985	0.08388578262590807	0.28460887594037076	0.768192067929825	0.5387576136082267	0.7638538478019334	9457	3
cg15090727	9	113341951	-0.8051856963341756	0.45246977920580794	0.0751521326459796	1.2317212373207792e-4	0.9911450245624435	5560	2
cg15090834	20	310001	-0.2405216963249447	0.27133673925612933	0.375384528025397	0.6351920007767569	0.727896799044621	9454	3
cg15090877	17	79801920	-0.23312852456036584	0.2065447735080122	0.25902146991309893	3.9663756855841514	0.13762979509641862	9458	3
cg15090889	11	128898503	0.04057627643309366	0.13603128749077412	0.7654846203628107	0.653461283303358	0.7212779991137047	9454	3
cg15090899	6	167178260	0.07011759811203662	0.0969199663303617	0.46939808546002193	1.7893706804814524	0.40873619123987115	9401	3
cg15090909	5	179306345	0.19712830385591276	0.2589786137332353	0.44655195447866264	0.8916003257325088	0.6403117173354089	9456	3
cg15090915	7	70257960	-0.12587561280442872	0.25492794858777634	0.6214690667452354	2.698376579724707	0.25945077401990535	9457	3
cg15091068	6	33385786	1.0742252978855775	0.7254277070110365	0.13865548587093182	0.044033104461614354	0.9782240431270611	9451	3
cg15091123	12	122685212	-0.050236849449455286	0.18427061482197243	0.7851411875288661	2.561174336679737	0.27787409367268173	9454	3
cg15091323	2	60780474	-0.578684988225053	0.5067254457232617	0.2534503043990802	5.84344689821371	0.053840815388143844	9454	3
cg15091337	2	75185439	-0.11734223345303511	0.33322520316621795	0.7247325729247407	0.3429915544288017	0.8424038253032556	9457	3
cg15091407	19	57149499	-0.1640755434641209	0.3674228869332996	0.6551943955420807	1.2148338783595412	0.5447561916515048	9451	3
cg15091419	1	228593739	-0.1847361049683033	0.4622623430199551	0.6894255432924348	1.8693040119642483	0.3927225068380256	9425	3
cg15091868	4	652823	-0.11216360619828934	0.21669537594011676	0.6047306845491087	1.0293045647382064	0.5977083922348113	9456	3
cg15091879	3	114866198	-0.06212864708336835	0.3135798500355208	0.8429456703190197	0.05238564129403913	0.9741472357979859	9429	3
cg15091946	10	74692196	-0.18481827856154395	0.24414248875694067	0.4490439373076533	3.947902334338793	0.1389069260117554	9320	3
cg15092152	13	99512468	0.24402943720956866	0.19630293718218747	0.21382112064362416	1.4195129742569566	0.49176393372932536	9457	3
cg15092168	5	63257873	-0.014425487164342606	0.186588693538037	0.9383755917572537	3.681784098895126	0.15867581628057287	9456	3
cg15092213	7	2854705	-0.16351496383789105	0.21441939584116193	0.4457055108734515	3.619771186421347	0.16367286101812392	9448	3
cg15092219	1	247511364	-0.061522402594649576	0.0806902717399762	0.44579069844246993	0.3274303977894691	0.8489837789708328	9458	3
cg15092231	19	14046666	0.06974626719307367	0.12245714824935798	0.5689785258759519	2.4983241561164595	0.2867449661233972	9454	3
cg15092239	10	129678749	-0.1473159006308812	0.16282557478909226	0.3655995971687846	0.517493545133087	0.7720184945552414	9454	3
cg15092343	4	4860061	-0.0016271959226670549	0.16132837066288944	0.9919524849490994	0.11717252444350669	0.9430968832582147	9424	3
cg15092395	3	33155457	0.8865719961291334	0.5658382042844787	0.11715454776562287	0.6865291916644423	0.7094504690860783	9409	3
cg15092420	4	17885244	-0.09130983434778406	0.13855247740290283	0.509878380580332	1.4640322521645797	0.4809383795713584	9432	3
cg15092561	21	45554033	-0.10437392666610802	0.15335262811214784	0.4961158442584947	0.22142434833724067	0.8951963724920549	9457	3
cg15092772	1	12785787	0.16597026551832847	0.19567720853601564	0.3963355403771481	0.504963020384504	0.7768705768941305	9459	3
cg15092825	12	93131197	0.07928555083848222	0.15381306985996812	0.606226773196882	8.365771609763227	0.015254422699664755	9434	3
cg15093003	10	123687697	0.18801234508790277	0.7147139490697607	0.7925046641430329	0.518581501242955	0.7715986476403076	9367	3
cg15093079	3	96533290	0.3885917502488974	0.6035202490988351	0.5196563333679255	0.460455382748127	0.49741122633892854	5562	2
cg15093194	12	49246579	0.11162733198635087	0.3337644090345556	0.7380404095593619	1.6125872852014669	0.4465099285133407	9456	3
cg15093216	17	951747	-0.48087258431663005	0.2511577873634496	0.05554054488987476	1.2335780459709504	0.5396745409935049	9458	3
cg15093247	6	30071060	0.43358730906037785	0.979356071149762	0.6579632595126772	1.0431221345196415	0.593593185433441	9452	3
cg15093383	17	1820445	-0.12509356941207112	0.105449824401819	0.23550967667468264	0.4698804728091667	0.790618098397005	9454	3
cg15093402	1	147071403	0.540925924415991	0.6656666838841453	0.4164429710956014	1.4943373263738762	0.4737058766949365	9453	3
cg15093556	7	44163233	-0.10122407847880865	0.7568688040818763	0.8936077093074986	0.0597568194911291	0.8068807107714354	5550	2
cg15093715	3	43184996	0.0014354941245836351	0.20572569576963112	0.9944326385645387	0.1943688001469018	0.6593051071635677	5553	2
cg15093766	17	64408569	-0.14958961390591696	0.1480736993478233	0.3123814843730843	0.34469936375562227	0.8416847997816673	9456	3
cg15093769	3	139353058	0.3573537463532837	0.8219258346342995	0.6637249213697577	7.484721819528284	0.023698087986653384	9337	3
cg15093775	1	93646470	-0.29706176490583147	0.4933657918011271	0.5470991808145913	0.11970945693702391	0.7293498207458334	5548	2
cg15093997	10	73769828	0.06539619905184493	0.2500402837676013	0.7936740618369733	1.0304291072876666	0.5973724124399381	9456	3
cg15094071	3	183525728	-0.15154969009538086	0.20305896873334384	0.4554660412650822	0.3044912116661584	0.8587773341147481	9456	3
cg15094104	5	133406808	-0.2704708152078577	0.46696328168744083	0.5624460207990503	2.2259333995538	0.32858270742066703	9455	3
cg15094117	5	147184031	-0.16067628022786595	0.20452380786198152	0.4320950541883433	0.0969614311123202	0.9526757109499363	9456	3
cg15094133	10	102729046	0.37429301820649113	0.6640015143589519	0.572963069246419	2.00026214876721	0.3678312247604871	9458	3
cg15094236	6	1070389	0.0010553990916511975	0.16082005509759836	0.9947638334300569	1.830008069040375	0.4005150102016651	9458	3
cg15094353	19	17916315	0.06449105620828474	0.2542786464098636	0.7997863913451695	2.3289404646137024	0.3120879523606247	9455	3
cg15094605	6	29429346	-0.0254385574963088	0.097068119000719	0.7932681459247408	1.5923524633516877	0.4510503830334669	9455	3
cg15094636	3	125094397	0.5074648102922236	0.4937599041472331	0.3040645171256054	1.0856643672917337	0.581100137287919	9380	3
cg15094703	5	171560211	-0.040802354338332555	0.10997508738631893	0.7106267164037554	1.6179688655368085	0.4453100789835324	9459	3
cg15094788	11	120190444	-0.0618830608191476	0.18133337886742312	0.732902743698612	0.6312346163328657	0.729338508658685	9446	3
cg15094805	18	12407563	0.20165167212386845	0.29596982475760714	0.495665800950704	1.277191346115467	0.5280334351897631	9454	3
cg15094819	17	11501999	-0.10067294351733738	0.156724094890279	0.5206408984654638	0.055832083606721955	0.9724700102022247	9328	3
cg15094908	11	11543098	-0.08491991188195816	0.1230639656540641	0.4901646743066598	0.7712822445642575	0.6800145239554066	9457	3
cg15094912	21	46707781	0.587247319050086	0.6065132964946657	0.3329270868058298	0.8111564373850894	0.6665912638749203	9457	3
cg15095327	3	9944512	-0.020911810558626027	0.13081351326483637	0.8729915854519954	1.2167991736480062	0.5442211511842775	9458	3
cg15095427	1	234651180	0.0984933339419946	0.1518486633691371	0.5165786862265458	0.9521451362102397	0.6212183999695624	9450	3
cg15095602	7	70714201	-0.05610356946286151	0.224853045399357	0.8029646345199717	0.025851975043480815	0.8722623507837282	5559	2
cg15095622	1	113242047	-0.025046095782947427	0.2201729439912934	0.9094308504387987	1.9211034356970844	0.3826816954000015	9457	3
cg15095658	20	62025867	0.2607245402689358	0.4866210295427215	0.5921067354783481	0.8429815074261645	0.6560680545589813	9456	3
cg15095727	3	138311508	-0.014590644350678566	0.07755359764690462	0.8507698317603188	1.1226454202202638	0.5704540193076703	9392	3
cg15095906	1	36789786	0.1908432415575459	0.22997941326212498	0.4066363202372197	1.5394827634814827	0.4631328274302487	9452	3
cg15095913	7	1576976	-0.19948040616639548	0.22311236936610854	0.3712788519933719	1.5878320691490113	0.4520709987636303	9457	3
cg15095917	17	7482694	-0.5301804292197031	0.26892893748908053	0.04867222473047962	1.8477872250536054	0.39697037925503154	9455	3
cg15095922	5	1800542	0.07318816724769929	0.1354868380109877	0.5890683890860506	1.3113114454748764	0.5191015642642746	9433	3
cg15095926	13	112620227	-0.18212783081041697	0.21957702091248787	0.40685066656620267	4.0326678960147	0.13314267944313038	9459	3
cg15096085	15	90455635	-0.148827399149353	0.20928227396296423	0.4770022135912261	0.5373828750062278	0.7643790779802331	9456	3
cg15096123	19	51413937	-0.060118210917778296	0.10845751845574468	0.5793722352777047	1.2032207894589952	0.5479285439820638	9450	3
cg15096140	2	192109731	-0.05601261797515177	0.17699826858161202	0.7516544711035603	0.4227571515329919	0.8094675640641483	9459	3
cg15096193	5	180288729	0.17910199879422173	0.5097583697717746	0.7253281493018089	2.317288893493846	0.31391141624436936	9373	3
cg15096327	17	75290966	0.05841327098598045	0.21371604504917008	0.7846057984651702	2.7370839004502936	0.25447773038344257	9243	3
cg15096353	17	78748291	0.2982882684676485	0.14890798054734036	0.04515885066198434	3.3620185883269276	0.18618596476847127	9457	3
cg15096377	7	127744617	-0.24961738074421388	0.2280612421117386	0.2737273842019511	2.7730710680053843	0.2499397140492601	9423	3
cg15096461	17	34097101	0.12518074629138637	0.18409123180897952	0.4965089025054849	0.42783645788907315	0.8074144054514947	9459	3
cg15096465	10	396979	-0.6072773709710726	0.730282260357934	0.4056543676516173	2.9647268843789387	0.22710031514260895	9439	3
cg15096466	1	64014784	0.13657188328285472	0.20808561678015866	0.5116147545287284	1.1239925719789228	0.5700699046197153	9458	3
cg15096505	1	206943566	0.2782752454412442	0.1553481600652451	0.07324507702628888	0.006252498700041659	0.9968786322790902	9456	3
cg15096549	11	106120370	0.14686254757965372	0.12877849861422808	0.2541082208255577	1.314470192543884	0.5182823560801063	9446	3
cg15096815	1	59249838	0.0016788174589055537	0.4469099395282083	0.9970027532125716	0.1225733194391167	0.726260103957088	5549	2
cg15096829	1	202092005	0.06299479696511567	0.33628215361273556	0.8514040915978685	0.01787491180687794	0.991102364436428	9439	3
cg15097019	1	28241038	0.7879311858264351	0.7858924840134587	0.3160567325257825	0.49500371947818483	0.7807487688205689	9453	3
cg15097028	19	36119827	-0.4376799106485026	0.8349208715193033	0.6001274547875413	0.2158145193556538	0.8977108465631818	9452	3
cg15097336	1	115301970	-0.2174487543171759	0.17522588594583788	0.21461960055124835	3.6327423927140807	0.1626147786557241	9442	3
cg15097361	17	78829701	-0.06389644044086991	0.13142312947871043	0.626833382549395	1.3412640805412994	0.5113852595443823	9459	3
cg15097422	3	13597750	0.14179013226662254	0.12480049007869079	0.25590031211700126	0.731700259652541	0.6936067443838512	9428	3
cg15097489	19	42448675	0.37764095310518425	0.17037049576665464	0.02665135603940854	1.2563315678347977	0.5335695859140325	9453	3
cg15097584	17	20811860	0.24660146624145438	0.2612548816235519	0.3452149158459162	3.0114737560935936	0.22185375442381525	9429	3
cg15097634	1	15685288	-0.027049867918602012	0.1927195040852446	0.8883765510671143	0.45145105205144936	0.7979370845745697	9454	3
cg15097640	10	82401261	0.30866938842308855	0.1654310221968589	0.062062426001562004	2.8093429857006442	0.2454476745263483	9457	3
cg15097762	21	38593636	0.45954257832827244	0.49417432820956436	0.35241252049881355	5.184988578468657	0.07483315158086916	9449	3
cg15097876	10	71993604	-0.21954618000636336	0.7229452336771807	0.7613694079988867	5.436725111792184	0.06598270901531654	9452	3
cg15097968	15	63449935	0.2440362007412287	0.6244200093896918	0.6959298493530064	5.672666765910211	0.05864028372731438	9457	3
cg15098077	1	34642000	0.0806881714562876	0.11363350406500385	0.4776583865732334	2.5040266655386527	0.11355562433999727	5562	2
cg15098085	1	205491418	0.2352126592908844	0.22910662139620597	0.30458458879136535	0.3761696901362165	0.828544406343794	9453	3
cg15098255	1	146697829	0.040605360702824715	0.0876529244287423	0.6431840075734726	2.8803657788892933	0.23688443105811832	9370	3
cg15098643	19	30365441	-0.22170949014700933	0.2005660142431075	0.26897805897469657	1.0562377572468047	0.5897132491464734	9454	3
cg15098690	4	142141984	0.02854521723276845	0.6541791541188923	0.9651952184464812	3.7390759099997846	0.1541948903365953	9458	3
cg15098957	19	39962116	0.16848886917472486	0.12278013354823986	0.1699759154003596	0.874547779874886	0.6457945305624724	9430	3
cg15099037	2	219246468	0.15567577040439562	0.18280795162442248	0.3944467125864331	1.8431056914109218	0.397900682734831	9457	3
cg15099042	20	44563274	0.9287171658554159	0.8464914695383763	0.2725814799565188	1.47143048551476	0.47916261878983335	9450	3
cg15099250	6	150311980	-0.5574355961396142	0.5102588311579883	0.2746324838705941	0.8033182235382554	0.669208832227032	9421	3
cg15099273	21	35014195	-0.7428778192835439	0.7430692166990023	0.3174351760224106	0.3136940883225554	0.8548348007924802	9426	3
cg15099397	13	110761577	0.01916411965001672	0.11612182301913397	0.8689167415520236	1.8725266452017275	0.3920902160833085	9459	3
cg15099410	1	28585832	0.08062904995103234	0.6481666355849219	0.901002090674027	1.8542855367361577	0.39568265377172723	9457	3
cg15099418	3	117593637	0.0012864268840267056	0.1064767777154021	0.9903603846676425	1.5140533183779006	0.4690590279959981	9435	3
cg15099490	20	42344913	-0.08914841552472308	0.20338004697834708	0.6611440898516254	3.229109854566804	0.19897921095384044	9455	3
cg15099632	1	165738557	-0.21605676910935104	0.44694534953276027	0.628806368266601	1.328200899116986	0.2491255320238723	5557	2
cg15099666	7	130626559	-0.02127079347796248	0.058589871022723686	0.7165708387927971	1.5259798166195366	0.46627023555591823	9453	3
cg15099667	2	219134699	-0.13954199501518605	0.5031935730869317	0.7815399679984552	5.107723092922602	0.07778073143047691	9424	3
cg15099673	6	36739437	0.7171028779848129	0.4422246500973191	0.10489319647056873	1.9882941795122157e-4	0.9887496511168339	5562	2
cg15099879	1	1377656	-0.2838068509951016	0.23762427716054846	0.23234060030182713	3.5645647774820794	0.1682536883691883	9459	3
cg15100100	1	77332993	-0.48755379955324263	0.2564976573871676	0.0573266547860764	1.8321881961882938	0.4000786612454789	9456	3
cg15100112	5	64331517	0.48050420841324887	0.8387028457227337	0.5667032427584895	0.46787747004164415	0.4939652555161922	5561	2
cg15100135	17	4891775	-0.5100849706662058	0.4545207567357135	0.2617570459273176	3.2647231105865737	0.19546742151827134	9458	3
cg15100209	1	19670446	-0.11122352322094288	0.11440411172497553	0.33095173098450265	2.266469986949642	0.32198993442538226	9447	3
cg15100227	5	122426400	0.09028449153757528	0.512993776959378	0.8602976381442031	1.6018213741419345	0.44891995230814	9410	3
cg15100231	11	105880578	0.37433041683526624	0.37341244075575897	0.3161222758418558	1.058832347055456	0.588948713174877	9434	3
cg15100417	5	1728044	-0.06052972970201558	0.15531825996103593	0.696747903256969	0.5610424190956735	0.755389922393622	9456	3
cg15100426	2	219187432	-0.37549137766475027	0.1286739024072998	0.0035210062162390953	0.5173860156927732	0.772060003029393	9440	3
cg15100501	3	107871128	0.14627598533011976	0.263941793578998	0.5794434215645982	2.815977645051455	0.24463479271581742	9457	3
cg15100599	1	223538174	-0.05994832832598097	0.16104376196491604	0.7097077023500126	0.10800717078431403	0.947428709592244	9444	3
cg15100630	6	30524468	-0.11892763690932663	0.421947963720406	0.7780556161944275	3.2078343425326423	0.20110720170842203	9446	3
cg15100639	6	31671037	-0.34369790386071947	0.6235564278625882	0.581503614289453	8.395993696172917	0.015025645344736799	9445	3
cg15100945	1	90287507	0.003620598412610678	0.5288373467917837	0.994537456508397	0.3589410192097738	0.8357125960744177	9455	3
cg15100947	1	6333867	0.007307117945403569	0.24552488423622112	0.9762574939964769	0.2874428594419154	0.866128992250972	9446	3
cg15100992	3	125736070	-0.18204187088828946	0.2827126556283423	0.5196329600332854	0.6410477530956439	0.7257687242501271	9457	3
cg15101008	6	33254385	0.1136659787088882	0.1375767247214992	0.40869028239764055	3.525606005128606	0.17156329686059354	9454	3
cg15101245	1	156631242	-0.40780556142643537	0.29438744703149433	0.1659704812953841	0.5310479037017963	0.7668040762887706	9458	3
cg15101324	5	172640858	-0.12175353620128179	0.20977052987101819	0.5616361609436007	1.7786643287691855	0.4109300948872331	9458	3
cg15101392	11	117748132	0.04566503275732294	0.1011133968794422	0.6515413309452226	6.169226792498819	0.045747716720740836	9449	3
cg15101483	19	17441957	0.09724711119992174	0.2502730859269463	0.6975987023422545	0.999857573143223	0.6065738543783361	9458	3
cg15101633	14	101293726	0.06013164452344719	0.2708286395527177	0.8242917893864335	3.5085432885703858	0.17303322614473118	9453	3
cg15101980	5	149681950	-0.1293082319017469	0.20951303978420396	0.5371129399625526	2.195382742396545	0.3336404472148434	9455	3
cg15101985	10	85961501	0.00490902728441703	0.2145842456545008	0.9817484482833371	0.23875612597409862	0.8874722169327778	9454	3
cg15102070	10	133767956	0.2273428898574141	0.1893471028963025	0.22988025262353795	0.594461807666101	0.7428724604581185	9457	3
cg15102179	11	2965028	-0.1357879359404702	0.21257532038189195	0.5229688987765851	3.4711531656793877	0.17629852027422835	9459	3
cg15102224	12	57980962	0.6042487506002177	0.49870162129168466	0.22564874285284622	1.1586952901361303	0.5602637381892461	9450	3
cg15102325	17	37730188	1.0301600670535591	0.44497112083093016	0.020606547041122546	2.8652348707299056	0.23868336564165052	9420	3
cg15102387	11	2240973	0.08270374797099764	0.1367811147146571	0.5454162075081965	0.03109123129665202	0.9845745937189544	9456	3
cg15102593	3	100120429	0.3108378074951201	0.6022435515050747	0.6057614787697536	0.6702489012207873	0.7152490676304075	9456	3
cg15102606	19	12792730	-1.3850803703260137	0.8372236348622728	0.09805170189197827	6.525211701900553	0.03828849379838361	9458	3
cg15102609	17	79235625	-0.022922114560305115	0.23002277310455316	0.9206210055441254	0.6628657424894254	0.7178943459531304	9454	3
cg15102749	11	66510893	0.12160898192640038	0.21911123803260502	0.5788876528563063	0.2732745674482591	0.8722865612916894	9450	3
cg15102770	4	73434591	-0.1368690841409346	0.2792349207678239	0.6240224687992757	2.1181826610531145	0.3467707672229871	9454	3
cg15102777	10	127511674	0.3273934218042648	0.49889694199700635	0.5116732070094645	2.933864759877248	0.23063189215784433	9453	3
cg15102821	1	1844801	0.0799566693635886	0.13921174667529615	0.5657290236592225	2.868312809514469	0.23831632175457818	9428	3
cg15102827	6	28831739	-0.18325752785006844	0.44092149759434274	0.6776852094843696	0.10283436622976164	0.9498823129992331	9313	3
cg15103050	10	90582504	-0.0032974161226887876	0.11974917199025349	0.9780322074107541	0.3517333721247577	0.8387297902551372	9374	3
cg15103179	12	56097787	-0.12961586938083874	0.267827431611891	0.6284192772038667	8.346310457795902	0.015403581542645898	9441	3
cg15103180	5	151296785	-0.05175537376330151	0.1485704537246809	0.7275730203652837	1.7388037641667902	0.4192022066292962	9459	3
cg15103181	19	35454479	0.07668688006245777	0.27732059652913704	0.7821426395195512	0.8883167551362365	0.6413638351385968	9455	3
cg15103195	7	100797603	0.25572940056247856	0.521852707987291	0.6241046455747712	0.14484440297549278	0.9301381072064017	9451	3
cg15103426	22	29168792	-0.2301757710309328	0.6908553729148019	0.7390021530684234	0.1591246902814551	0.9235204411618766	9456	3
cg15103564	17	74068850	-0.10405220952691717	0.21186496232584	0.6233379407218687	1.6914973688656194	0.4292358756631539	9433	3
cg15103567	17	45894729	-0.21000238126313564	0.20475303249008717	0.3050625008341277	1.1057510428472683	0.5752931618460688	9458	3
cg15103584	18	56943576	0.011228458768657712	0.08693347726767194	0.8972298554757464	0.07103161658070624	0.9651074774101838	9459	3
cg15103675	1	162531519	-0.612826466443752	0.44141581395039775	0.16503958085297246	4.252631920996205	0.11927590256710423	9380	3
cg15103701	17	61819390	-0.4013929166596893	0.592767113403004	0.49831007520716686	1.070794644726971	0.5854366368604497	9447	3
cg15103709	5	1864520	0.10068939540842992	0.09053623602172	0.26607593844367156	0.7833977025193128	0.6759076320464596	9457	3
cg15103960	1	84764704	-0.6053409218798699	0.6453329342964514	0.34822957481530303	3.1786538511997917	0.2040629150454857	9433	3
cg15104031	1	153589528	-0.06822172437629553	0.1638777062992223	0.6771930140146398	1.7463835147580984	0.4176164892760113	9458	3
cg15104044	1	51426094	-0.778182402970371	0.7391090762847088	0.2924026673820271	0.00993906186947243	0.9205865942437295	5562	2
cg15104066	12	90102578	-0.20880654205881552	0.41701933869388635	0.6165739017485373	5.991930357721001	0.049988356090691285	9437	3
cg15104081	18	77560291	0.01894840893691216	0.15276198765960153	0.9012845786582538	3.555379323412465	0.1690282088516248	9456	3
cg15104126	12	6150167	0.380442447464783	0.13201815658766505	0.003954816918186225	5.429643258399998	0.06621676309076086	9455	3
cg15104158	3	192445388	0.06810597350514198	0.24399553163154955	0.7801466312332903	3.368961609900306	0.1855407387859154	9457	3
cg15104299	4	175750666	0.01959019742298053	0.3105560114032611	0.9497019689209368	0.8354111283987145	0.6585561023749816	9450	3
cg15104380	10	99285205	-0.320151104924216	0.262371309190083	0.22238092950219784	0.7180911534703946	0.6983425224540276	9454	3
cg15104484	22	18560503	0.4821105553965581	0.8770991343605529	0.5825492768520795	2.634535890332416	0.2678661281328624	9458	3
cg15104526	19	17932331	-0.03877639009399631	0.2209216261373554	0.8606702522588623	0.16688403456800432	0.6828960432041994	5561	2
cg15104622	4	167448796	0.04041385894602633	0.15916717331396776	0.7995664385523034	1.0881321036562899	0.5803835784782693	9435	3
cg15104644	1	231297103	0.10831130573466334	0.3545291144968502	0.759979653762344	2.420369496322565	0.29814219311951723	9459	3
cg15104702	7	106685023	-0.8400872560530436	1.1957982574964876	0.4823470801464373	0.8850488772017575	0.6424126411101428	9423	3
cg15104723	14	103059453	0.22357109725523866	0.37037495683902083	0.5460866786341068	0.018333328913701298	0.9908752213297586	9458	3
cg15104815	12	133123627	0.04447279351465336	0.20580941101689676	0.8289197233369264	2.3858888217699104	0.30332682910356795	9434	3
cg15104818	14	58710717	0.20861445350879804	0.3448228457710614	0.5451854869219801	0.3037964031462847	0.8590757288477564	9440	3
cg15104839	19	46932612	-0.014522506369302026	0.06943125350501624	0.8343203533830795	1.5485884375391636	0.4610290518519068	9423	3
cg15105011	4	940614	-0.04408994245402384	0.04270108883592171	0.30182623461502006	2.4860508665414307	0.2885100283659935	9456	3
cg15105060	4	7024189	-0.0765266162345864	0.21170637137683332	0.7177441940427827	0.6989690603407196	0.7050514288053935	9453	3
cg15105081	11	77532226	0.46358710953337895	0.4735495252635227	0.3275986313992843	2.57516483158925	0.2759370784752259	9416	3
cg15105154	4	185395898	0.7011159307850521	0.8201973523567522	0.3926542944051875	0.1647719553317865	0.920916436912226	9438	3
cg15105182	4	122302331	0.21188769930482773	0.11625182897721857	0.06835471868974198	3.5705252829840464	0.1677529963165881	9446	3
cg15105206	5	134374868	0.028322725576231163	0.2924758624836959	0.9228551872773272	4.850819843848179	0.08844185735402797	9454	3
cg15105326	3	147108916	0.06573861836170701	0.13146343165453261	0.6170381073057809	1.2143289708472438	0.5448937347591791	9451	3
cg15105359	7	47576957	-0.11326994377722209	0.2302758016871741	0.6227983983732291	0.2668175601955617	0.8751072925384693	9448	3
cg15105576	6	33170452	0.013663077372414439	0.18173476331422506	0.9400703680657196	0.35798558771167094	0.8361119245183923	9453	3
cg15105660	3	190039935	0.3814985214349246	0.21067074782030698	0.07016010700894987	0.2063431849495092	0.9019721885619374	9457	3
cg15105703	15	45421860	0.283736795138755	0.30365834414666976	0.3501002495598131	2.1865175110726223	0.3351226296322945	9445	3
cg15105785	6	37665692	0.22014996957131944	0.5132596884888286	0.6679777242503114	1.454279268112388	0.4832893994502578	9455	3
cg15105791	13	113992283	-0.13496458213555276	0.15123791427223246	0.37217904076290226	1.3193209281938452	0.517026853872192	9454	3
cg15105901	16	69354863	0.05853200397718459	0.23207027886089282	0.8008735569480991	1.2128298217772242	0.5453023263428332	9459	3
cg15105969	2	36825350	0.07608811296664172	0.2048613568117735	0.7103301557520416	0.3312301225524861	0.8473723578505375	9444	3
cg15105996	1	855445	0.22544107178549788	0.29614024703839464	0.4464990702081392	2.576887295996018	0.27569953488191407	9420	3
cg15106030	4	74528435	0.11354323671814447	0.10664939313662311	0.2870387575561693	0.9638723379477104	0.6175864816854187	9455	3
cg15106082	2	240146162	-0.39229463598522224	0.18707190622839848	0.035991281027518134	1.8017592615185911	0.40621218580767804	9456	3
cg15106134	3	181428466	-0.11023346752934206	0.12975833436588782	0.3955870025932687	2.1026626354838367	0.34947218075566727	9451	3
cg15106136	17	79531978	-0.06879586124073644	0.3581040752774311	0.8476549759651362	1.4338028649166912	0.4882628298000514	9456	3
cg15106143	19	18063762	-0.04289497579163644	0.1421472009399506	0.7628316121913838	2.66673620810275	0.26358797281330376	9447	3
cg15106226	19	11878036	-0.2111096101686818	0.3538122147897888	0.5507268274451698	0.14844599103822576	0.9284646273031468	9435	3
cg15106294	6	36626044	0.10767551701159302	0.16604636211913193	0.5166832178284819	1.7328456660725606	0.4204528925659189	9458	3
cg15106296	5	153862752	-0.1716896479076722	0.3902285278530116	0.6599573460718096	4.1247641967388535	0.12715072332593097	9456	3
cg15106368	12	109592348	0.8691659667621092	0.7327901607905617	0.23558089382697178	0.12329706026241583	0.9402132853651598	9417	3
cg15106420	5	109042237	0.18449168282955658	0.2165789649351902	0.3943001920037475	2.585592838209481	0.27450208591360953	9454	3
cg15106452	9	140115474	0.2870793282896524	0.21119869832332164	0.1740561369306389	3.877058026429424	0.14391549193853656	9457	3
cg15106503	10	860989	-0.1301293750128177	0.2683207836342003	0.6276927497114517	1.584551068547473	0.452813230021912	9452	3
cg15106561	17	76495071	-0.11114077114920232	0.17193190148300788	0.518005315038317	0.3883018442298138	0.8235336054556606	9455	3
cg15106579	10	131813391	0.26964267619234283	0.17278813529056847	0.11863248965219786	0.8876117828852129	0.6415899468401658	9457	3
cg15106744	3	156395883	-0.41366236559141367	0.22006768678636263	0.06014827246062497	0.8503751349989803	0.653647170665612	9455	3
cg15106925	6	108169535	0.6367148773329946	0.6528596057566532	0.32942597556162145	2.203753255375918	0.33224699438069344	9447	3
cg15107117	7	105817781	-0.09228611472651119	0.1452599955633156	0.5252218224824328	4.230674875720551	0.12059259018119417	9425	3
cg15107202	12	50237282	-0.009833213334531996	0.13859851650527719	0.9434395672862983	0.31786898954699616	0.8530522365189469	9456	3
cg15107203	1	150529170	0.3695766995138829	0.18434911106375804	0.044988144647130496	0.08287726705612852	0.9594082090319531	9451	3
cg15107336	19	44079778	-0.3071048510763114	1.10213908266059	0.7805177578683157	1.3002601959389883	0.5219778640832229	9439	3
cg15107349	2	70121099	0.04371914665827133	0.20102988751520603	0.8278375216778506	1.705339186572322	0.42627542959664927	9359	3
cg15107368	15	68260709	0.049218000180826456	0.24131752998244557	0.8383883945652766	0.9264257611630772	0.3357934143234348	5553	2
cg15107641	3	45188186	0.19892189783261877	0.2823664982690495	0.48113313556327064	2.4033196268198602	0.30069470038292295	9456	3
cg15107670	11	32456759	-0.08340569515156429	0.24794085184935363	0.7365741376467717	3.7258425633564043	0.15521853036505154	9458	3
cg15107724	1	36054124	0.3297640383902913	0.2662959452328608	0.21559124617959202	0.33521682316191936	0.8456849302786817	9423	3
cg15107861	20	44258271	-0.27704704789166895	0.35364173214902783	0.43338542538739977	2.3467165671474697	0.3093263892770792	9458	3
cg15107869	3	156269381	0.21864779811971963	0.14348503709756633	0.12754945230743955	0.003526809387937365	0.9526439100719419	5558	2
cg15107884	3	38180343	-0.41349184882510737	0.531618598803719	0.4366881449990696	0.0032730091980512736	0.9543777376311442	5560	2
cg15108047	20	19742828	0.08089104193011999	0.18421179959000522	0.6605747591593777	1.0825085438731676	0.5820177857925746	9456	3
cg15108060	13	48974707	-1.31703	0.70285	0.06095217610182987	0	NA	1087	1
cg15108222	6	52542786	0.240233542159603	0.2687130314433955	0.37131374341448004	0.22275070520335072	0.6369519646250313	5560	2
cg15108326	12	133381454	-0.07760080616194455	0.2551273828647221	0.7610022308177794	0.2687029747218926	0.8742827112681874	9458	3
cg15108334	6	133137167	-0.11528778781374183	0.15057481901387149	0.44388388306932375	1.8305867897053747	0.4003991338109659	9447	3
cg15108347	18	56887351	0.011544941706019022	0.4334280000743363	0.9787497771243537	0.07489630763990451	0.9632443569665923	9454	3
cg15108410	12	48375673	-0.14997799018743738	0.23247008925061388	0.5188302294968663	0.3241720568632004	0.8503680455641595	9455	3
cg15108430	5	15925265	-0.28455563445241416	0.1907237733963283	0.13570496715864183	2.5543298872671656	0.27882667029723013	9449	3
cg15108490	11	36177699	0.2887807295678081	0.19144466412989328	0.13144470363241925	0.21988518729164425	0.8958855633443179	9452	3
cg15108537	10	112400453	0.004484862262319125	0.06967120586420866	0.948674168553011	0.5065094529112446	0.776270120100937	9457	3
cg15108553	3	149530133	-0.031210124986297553	0.21506113070174918	0.8846144621191063	4.811126795603827	0.09021465455118424	9457	3
cg15108590	21	44494906	0.20279697972524913	0.21393135011289843	0.343153108954028	2.3660504170218744	0.30635056101912667	9456	3
cg15108634	3	101102010	0.14463656400844638	0.294639500474923	0.6235018985142341	0.18034458539160508	0.6710772764202932	5561	2
cg15108640	1	240071966	-0.15655082106991297	0.42895511528691616	0.7151423750686207	5.329693115285757	0.0696100338415142	9365	3
cg15108641	10	99263320	-0.07546470068209599	0.17053618470914225	0.6581170835019932	1.4235344435158162	0.49077612040631435	9458	3
cg15108645	7	937705	-0.07303600405232501	0.19690430180987956	0.7106961331185602	0.9473096177110822	0.6227221736509277	9443	3
cg15108699	20	62509164	0.2132791197743577	0.1622259011168702	0.18860923868910356	4.361422927199871	0.11296113430904113	9455	3
cg15108705	1	233749544	0.8752790132889517	0.36366198327492627	0.01609087802313276	0.8761072439854604	0.6452911801305995	9449	3
cg15108727	5	3104873	-0.04346227943076495	0.20302884277786948	0.8304928731088925	0.1801046688171548	0.6712833052504481	5559	2
cg15108752	10	12874253	0.27909961215572743	0.2524994180714521	0.26900902314506137	0.6997287980965124	0.7047836525734223	9451	3
cg15108830	19	19303541	0.26219589413653765	0.4064360313704118	0.5188559901003236	0.9691651076927913	0.6159542708444192	9455	3
cg15108890	17	14111644	0.158934547475015	0.2511506194641079	0.526847521627792	2.9719233747703138	0.22628462093867407	9454	3
cg15108958	5	7873542	0.353593320520915	0.13993265579121558	0.01150801344216332	5.716366698546286	0.05737289215743024	9449	3
cg15108984	1	205560943	0.06845179551273398	0.2959758108072147	0.8171011939380497	0.5342346015521523	0.7655832626872932	9452	3
cg15109018	12	85862615	-0.08292848563491316	0.23620912282931952	0.725527738577269	2.9726994257879573	0.22619683376642835	9456	3
cg15109118	6	5431669	-0.004237157168063167	0.11554817338289057	0.9707480900909217	4.638185977565788	0.09836276128440744	9357	3
cg15109126	3	50300268	-0.07454603741114535	0.1556328810615267	0.631948285570261	1.9358832600724474	0.3798641348600745	9455	3
cg15109144	3	129696735	0.18503448286122476	0.19475076655084286	0.3420568006830217	2.88199980008276	0.23669097300714273	9434	3
cg15109151	1	236848710	0.1371963097811826	0.1896001203481329	0.46930595603189706	2.637731272639703	0.267438502487403	9457	3
cg15109172	11	291642	0.7294699585294212	0.43596692729200326	0.09428337321655259	3.1742812759926453	0.20450954331802504	9455	3
cg15109179	17	41323082	-0.4969464353487623	0.3328259326743521	0.1354078393740676	5.874106647145476	0.053021736674604344	9454	3
cg15109207	19	48614773	-0.011195450968221042	0.0654766093712994	0.8642363657922912	5.332954317321297e-4	0.9997333878314766	9457	3
cg15109221	6	15245772	-0.26253728284923733	0.5648904420698746	0.6421048557901061	2.2578142620335666	0.32338648242846074	9448	3
cg15109550	4	88932920	-0.024220438898485835	0.16084504417784706	0.8803051158236899	3.2163948530027606	0.20024825113072756	9455	3
cg15109571	10	104264023	0.1450488598863552	0.32750071883530263	0.6578407365749224	0.2761512514312696	0.8710328167747988	9434	3
cg15109744	1	180917873	0.20738086714166568	0.22270785786327807	0.3517610095820778	3.286180854748933	0.19338148643119057	9455	3
cg15109767	1	247374303	0.15202644044518263	0.4947593570740514	0.7586352028158256	1.2696918535861432	0.5300171434679926	9455	3
cg15109851	3	120169821	0.1359068017283866	0.2729622630705144	0.6185573912200468	1.0596263616259212	0.5887149426524888	9453	3
cg15109860	6	30128427	0.6610063046620456	0.5700636213403426	0.24623990537613946	0.035545635209263876	0.8504568885538019	5558	2
cg15109933	2	73613564	0.895495300100127	1.1915502855458846	0.4523289497035958	1.8327557404034456	0.17580239766929578	5546	2
cg15109966	10	35715523	-0.20990397959285048	0.12686160282981085	0.09800762908206789	2.1977345256573018	0.3332483527808692	9392	3
cg15110079	7	7974904	-0.0777737200512203	0.1404569118312269	0.5797708811302263	0.453090781583861	0.7972831521779737	9456	3
cg15110110	19	37898342	-0.033261067977944654	0.145720747237515	0.8194502527946839	0.25049959462029947	0.8822764847631499	9454	3
cg15110219	1	17690266	-0.23663372482148495	0.168373617524463	0.1598998201742326	4.26529990772987	0.11852279739086347	9416	3
cg15110243	11	78501744	0.08512594631346018	0.16232178718566131	0.5999815023247044	1.933375789406275	0.38034068261767956	9452	3
cg15110296	12	12509705	0.1363210442734674	0.10757231584114754	0.20506582279841884	1.1819425966150687	0.5537891289782209	9456	3
cg15110353	10	102985377	0.17468387851188738	0.44807780434610867	0.696646236489588	0.11365394559988297	0.7360219119488167	5561	2
cg15110403	19	17392923	-0.15856221275617785	0.3173189795839794	0.6172909516854777	0.9429037042318429	0.6240955158115624	9439	3
cg15110473	2	47716517	-0.02084264232054303	0.23673719815701494	0.9298438789957834	0.9755502084844038	0.6139909414747969	9457	3
cg15110800	1	34352660	-0.0033466391741269444	0.08507416451464424	0.9686209883046394	1.7352330371894604	0.41995130344945564	9381	3
cg15110848	1	40025761	0.16500222368558998	0.2501561187635837	0.5095124845318447	1.9301066922259458	0.38096287630861597	9458	3
cg15110900	19	17501938	-0.1277758430810137	0.5730408402015783	0.823552163596073	1.1901472398599537	0.5515219613650214	9435	3
cg15110917	7	7959339	-0.22291397559032902	0.12238188038724669	0.06853661954152321	0.20882003071572314	0.9008558569516776	9385	3
cg15111065	7	129491725	-0.04415259784072576	0.12376023507502296	0.7212721105319906	0.16866090971102585	0.9191274757678441	9413	3
cg15111330	2	205543401	0.29260311364723285	0.21055705047044718	0.16463156538299745	1.1630613487259442	0.5590420000661562	9447	3
cg15111345	19	44809052	0.01818003290582334	0.4683443827600737	0.9690357649839438	2.5278776161720695	0.2825389651744466	9451	3
cg15111360	2	430929	-0.0711305654272612	0.23766014124431942	0.7647147334685203	1.2987625635969884	0.522368875928478	9459	3
cg15111386	6	32052393	-0.17215173577059012	0.26252766123587756	0.5119868994161185	5.282594714048562	0.0712687485414369	9447	3
cg15111398	1	42504277	-0.0603073420065302	0.23495228422262893	0.7974265031282991	1.799554965665623	0.4066601385357187	9455	3
cg15111469	5	121415023	-0.023578015825104638	0.047476471383230925	0.6194533236775257	1.5520331532155307	0.46023567828354106	9280	3
cg15111475	3	10547226	0.7269295287873436	0.5818950547681992	0.21157545178884293	0.7080218679769845	0.7018672931045331	9447	3
cg15111486	1	184195211	0.22535392171463647	0.5177180566641798	0.6633569487856619	0.11655527051309712	0.7328010304052867	5551	2
cg15111495	3	112951743	0.033959316051592935	0.22696271264108614	0.8810604129446002	1.704795560859516	0.4263913124872986	9459	3
cg15111554	1	110172028	-0.42278267592670404	0.24353992682179332	0.08256574914606571	7.033616396999702	0.029694061623561356	9456	3
cg15111573	4	6304483	-0.058322339318856664	0.2201673732587726	0.7910864908367783	0.48371655413787884	0.7851674458988112	9458	3
cg15111593	12	49760222	-0.2894602398766319	0.6275748871904063	0.6446291712512091	4.100238556294541	0.12871954924275233	9457	3
cg15111626	12	133100333	-0.08027644616800061	0.19689667824315904	0.683487708156892	3.3461905815177433	0.18766528708747032	9455	3
cg15111629	4	3289776	-0.3489683987205655	0.39919303672425815	0.3820177400022016	0.4592603152615845	0.7948275090394937	9451	3
cg15111638	11	16631993	0.1251008721126824	0.1376334268661558	0.36338047443237564	0.1825742697430976	0.9127555893100503	9457	3
cg15111708	5	154146853	0.010947273941608895	0.12437745016405312	0.9298635229590116	1.1710583420595282	0.5568111355167773	9377	3
cg15111734	10	93668914	0.28266137332047664	0.5410868797120006	0.6013949598984047	2.9554556425917706	0.22815550996040784	9458	3
cg15111822	4	3425910	0.03858421314298438	0.56384302654191	0.9454427273574232	1.745926248439691	0.4177119811691805	9387	3
cg15112006	12	93568577	-0.10639153691229472	0.21394963467119923	0.6189960209763836	2.550932649353739	0.27930069304307015	9458	3
cg15112032	13	58204365	-0.0833910396058816	0.3013032398141228	0.7819583953366902	0.1422002019338894	0.9313686565580812	9458	3
cg15112210	4	56663994	-0.13708252689121914	0.2200381221016462	0.533288174854929	0.29470831514756607	0.8629882894498656	9453	3
cg15112369	11	34195914	-0.43218929527651384	0.3682891156954864	0.24059316083827514	0.7009101060997678	0.7043674922042408	9458	3
cg15112395	19	37701623	0.17710461376740402	0.26764405006848396	0.5081526175103775	1.1310808728559671	0.568053067215978	9372	3
cg15112458	7	104654695	-0.2066863616521772	0.5504386705885177	0.7072931842181269	0.7510097981832708	0.6869423546466324	9405	3
cg15112475	7	1198522	0.013964888537244298	0.07369356942200331	0.8497014109741673	4.329055363069767	0.1148041459117546	9299	3
cg15112523	9	132806002	-0.5216544902194945	0.5224297544010482	0.31802918984032935	16.794086640066716	4.16629301815312e-5	5562	2
cg15112747	2	129120791	0.05996676750419285	0.2398330170005711	0.8025598979574613	2.9980841420143696	0.22334400540594104	9456	3
cg15112775	10	103590859	0.7321042468245714	0.3654615244827357	0.0451523847324452	1.203662389828694	0.5478075746137893	9457	3
cg15112783	20	33147614	-0.11280820406079839	0.20567640913382682	0.5833663395376352	0.29212019876203754	0.8641057694021884	9454	3
cg15112803	19	8403395	-0.08870365466973208	0.13777892890686558	0.519697695440339	1.1755546870243825	0.5555607341296511	9455	3
cg15112910	1	208171413	-0.014974460194312596	0.13668634474139432	0.912763532425977	0.5729816856250752	0.7508939545763139	9458	3
cg15112923	1	173155033	-0.744745	0.390333	0.05639464811260439	0	NA	1088	1
cg15113009	11	125297719	0.5108717586427198	0.2348988159356142	0.029640698612241213	1.4512593807379364	0.22832598169070895	5546	2
cg15113090	2	26696104	-0.0410894656533803	0.622957788035897	0.9474107322569758	3.7934238843828987	0.15006121889327648	9444	3
cg15113123	1	94205157	-0.15213277902706848	0.2587216172800604	0.5565207011174307	1.5523945286185217	0.46015252686913105	9457	3
cg15113168	11	78414387	0.04814161394931764	0.1753186111505947	0.7836274084968229	0.26209093637695907	0.877177889794687	9450	3
cg15113803	3	129247119	-0.2494546186402264	0.26462738976371525	0.34585297663154985	1.5282877599944884	0.46573248324052213	9458	3
cg15113915	6	169018877	0.050780121845746776	0.10087319123151096	0.6146791875492719	1.4504561447073803	0.4842141205065685	9448	3
cg15113916	3	161082567	-0.01569871744238211	0.13957789196340717	0.91044852899976	1.8763354089203037	0.3913442371284412	9428	3
cg15114105	19	49944820	0.04387534749605964	0.12418472765379165	0.7238582142208436	4.137247069709402	0.12635959162959706	9447	3
cg15114202	5	95297236	-0.13134971078187327	0.5459442110455371	0.8098714914946248	2.060257568471654	0.3569609866609664	9450	3
cg15114328	1	182361557	0.04891706178317707	0.24646181735860642	0.8426716887610568	2.548359435084765	0.27966027457788756	9409	3
cg15114431	3	102775941	-0.1358135729680598	0.40807070468195633	0.7392711203161313	1.3316481758178322	0.24851221715690391	5562	2
cg15114440	20	2780680	0.2770788867896016	0.2625283574948383	0.2912311767904973	1.0259936269160164	0.5986986993812355	9459	3
cg15114474	11	69451412	-0.14651749326718422	0.14516529000790468	0.3128236262814104	0.45578503433810585	0.7962098341234874	9441	3
cg15114510	11	10639944	0.030009650748990833	0.16997710236035093	0.8598609777512602	1.8200030952607735	0.4025236010753975	9437	3
cg15114522	2	9800451	0.049657021293752206	0.2284865749491866	0.8279510633260434	1.2349034483079868	0.5393170165235956	9457	3
cg15114607	7	137854552	0.25994615371729246	0.1803790037316029	0.14955334632432257	2.653757226649545	0.10330546721933932	5558	2
cg15114651	19	47289410	-0.1139865476752992	0.2358414261918851	0.6288695360751095	0.620702487623393	0.7331893827578991	9458	3
cg15114672	5	82766884	-0.06967265631172338	0.15870289826512426	0.6606520215803031	0.09457575491503466	0.953812776866558	9456	3
cg15114744	1	44492786	0.16501880260605753	0.14436283065547548	0.2530038297106193	1.3328011514092588	0.5135537528654297	9425	3
cg15114836	19	925199	0.769223303195301	0.5427698707180406	0.15641916163018446	1.7701690041679183	0.4126792995448005	9458	3
cg15115055	1	3163545	0.3555055597253055	0.30428597375555394	0.24267483424357017	0.10939763113885573	0.7408309689662365	5560	2
cg15115072	1	2002722	-0.16275379160677686	0.2265171462716026	0.47244572273197155	0.24124240094401783	0.8863696524146806	9443	3
cg15115171	10	17604829	-0.0326607122215429	0.04613153897707811	0.4789508759882809	0.3399519312868908	0.8436850937810719	9442	3
cg15115216	10	5569147	-0.21958097849801458	0.28173513280430046	0.43575119716244104	2.644684479692901	0.26651033920924455	9455	3
cg15115365	5	88384656	0.306145	0.408327	0.4534025852851575	0	NA	1088	1
cg15115423	10	3166606	-0.09265401121046575	0.18171396422806677	0.6101289985953616	8.387727849866248	0.015087873686175304	9442	3
cg15115510	20	33872603	0.030731375023246126	0.6766553026047287	0.9637752594041655	0.08608695117976142	0.9578697452095679	9419	3
cg15115522	11	125115327	-0.16579678589774832	0.1812077031147951	0.36021556771183555	0.5757757023257941	0.749845681844903	9455	3
cg15115563	12	123942843	-1.775621476976679	1.1659427108243123	0.12778215429317488	0.008834766109640048	0.9251143705493864	5555	2
cg15115583	11	118042630	-0.6154446617586538	0.5531902146154376	0.2659072687001974	0.5981489127959068	0.7415041976479764	9456	3
cg15115604	2	241069379	0.34337785477012595	0.4762172101743322	0.47087689794765797	0.04239808003438951	0.9790240802054513	9440	3
cg15115728	1	209605749	-0.19154899965252958	0.3850000421424381	0.6188154833848356	0.11545199283240512	0.7340204988446466	5552	2
cg15115810	5	167753517	0.24862892785405144	0.20632071594338572	0.22817997937843557	0.32724798112230935	0.8490612168979873	9457	3
cg15115960	10	130298983	-0.08556293480084434	0.27917799103892316	0.759237939797658	9.2365212344699835e-05	0.9923319030984469	5558	2
cg15115984	19	1872702	0.0628169510332128	0.1834518887801338	0.7320374838082917	0.2830786793366653	0.8680210272538862	9456	3
cg15115986	1	169764163	-0.23629258593566152	0.810974178066719	0.7707692617424509	3.2784495832683698	0.19413047554350138	9369	3
cg15116095	5	140166589	-0.003479276125028524	0.0506767160916687	0.9452631988839736	3.536489741017524	0.17063220778462598	9459	3
cg15116298	3	176070137	0.08255876386581663	0.1006609879908831	0.4121212324511288	0.2050086797725727	0.9025742326748909	9171	3
cg15116327	1	32741619	-0.17340861498523277	0.30824525023175653	0.5737297478896524	0.30012972864270604	0.8606521489969076	9456	3
cg15116368	16	1507652	-0.08471435697302701	0.10640986521672001	0.4259659221093282	1.0277904477435051	0.5981610637798901	9458	3
cg15116388	17	618171	1.2645359169904251	0.9874790606489142	0.2003447941051618	0.7469752565995736	0.6883295020499126	9430	3
cg15116481	19	51330265	-0.04043029262831188	0.047571302492391776	0.39538720008395334	1.144517595898826	0.5642494726155649	9458	3
cg15116677	18	48190513	3.03796470778402	1.2004566235800835	0.011384351083742968	1.9710693707549818	0.373239607814105	9372	3
cg15116918	17	78669552	0.11587676941960168	0.19410957929340575	0.5505302517559493	2.6751187892910258	0.2624855110049315	9442	3
cg15117252	11	77850838	-0.057030391557976304	0.5460293786902852	0.916815699938163	1.861938691847845	0.3941714366483547	9454	3
cg15117253	12	53835834	1.229703212616294	0.5661010242308181	0.029838107877925766	1.6615025158714065	0.4357218238546185	9450	3
cg15117372	6	35992219	-0.048735493170069165	0.20887678036571342	0.8155115808270396	2.8178986814568714	0.24439992935772042	9451	3
cg15117516	10	72576586	0.10262827062064117	0.3249686194683995	0.7521468887777558	0.47227626982958515	0.491941837683645	5548	2
cg15117548	12	26279160	0.3794538371194012	0.5145383283466968	0.4608398222533792	7.699948624848913	0.02128028307023527	9416	3
cg15117681	17	80202426	0.09485759994534691	0.16273082438933684	0.5599531640241473	3.535495570116727	0.1707170476570712	9452	3
cg15117739	17	46698881	0.11061382320584952	0.09044474451484381	0.22133011112476444	0.9564366972484664	0.6198868307673401	9455	3
cg15117754	3	10150083	-0.2631604723691363	0.08720780379938259	0.0025476372171755923	2.7038111749471065	0.2587467260385929	9456	3
cg15117891	5	146893482	0.006343083774542203	0.2446733863481069	0.9793174001025988	0.0981498956677883	0.7540612300186634	4886	2
cg15118279	8	38851155	0.20725666683983127	0.2530759353521407	0.412814649028312	0.6996446528472027	0.7048133052952795	9448	3
cg15118447	6	159220343	0.05990263917221995	0.06504647897198051	0.3570919088800166	1.31791019570099	0.5173916758148263	9405	3
cg15118606	1	14954053	0.28587101335235965	0.19394878339535807	0.14049477065575108	4.496550424266209	0.10558117273146014	9456	3
cg15118665	8	144451924	0.04169973281306973	0.08936776157597247	0.6407801995960101	0.13429287809844973	0.9350582622675114	9448	3
cg15118780	6	30128238	0.3584952849706947	0.38921386596389645	0.35701110600279035	0.592439741012559	0.7436239090789714	9419	3
cg15119027	11	69634363	-0.002898561761631854	0.20463874850405037	0.9886989127664964	1.449268115107025	0.48450183630586585	9445	3
cg15119100	1	156675414	-0.47878237231154386	0.8074831623758134	0.5532268553891335	1.4460808908952902	0.4852745598447768	9445	3
cg15119316	6	57086154	-0.6227398057656885	0.4115317853671542	0.13022275056215304	4.178369945092582	0.040943061910820644	5560	2
cg15119375	16	31712039	0.5499278927402367	0.8468206076256298	0.516077887502759	0.12831687470005718	0.7201835836731604	5562	2
cg15119377	3	124606501	0.8549055180333497	0.7590078495251453	0.2600190591587888	2.4886199495858663	0.2881396631806373	9446	3
cg15119640	1	223840925	-0.18235502359693745	0.1550861120301159	0.23966250513511783	0.1427045582118718	0.9311338153557088	9454	3
cg15119650	17	14205803	-0.1422360869284044	0.2563957129930158	0.5790641633304245	0.10365319568846246	0.9494934967881148	9417	3
cg15120085	1	32041898	0.014923809146458198	0.18616102628256023	0.936105127297949	2.6665759396996904	0.2636090960713744	9453	3
cg15120141	1	3566485	-0.48502732545298904	0.7165369718278806	0.4984663497077417	1.29189920592577	0.5241645574833518	9431	3
cg15120146	6	42897303	0.15282128329643824	0.40389388237082363	0.7051558337767525	1.326026211015646	0.5152963507305337	9446	3
cg15120161	2	242868249	0.128610354076378	0.1740314698460575	0.45990316673461445	1.09386162813504	0.5787232968098815	9438	3
cg15120176	18	77142809	0.3114213507654579	0.6208981974238893	0.6159729253285058	0.3192559914931155	0.8524608490504447	9451	3
cg15120220	1	232065789	0.07556435726867321	0.15263748453431536	0.6205594135693657	0.7975616474282865	0.6711377827209981	9444	3
cg15120237	17	7747620	-0.3253756014032345	0.4697165912661085	0.4884939388892217	0.7598357609660567	0.6839175698868681	9431	3
cg15120247	1	150244045	0.04414126444161746	0.2187441911938673	0.840077775498728	3.6908701446943173	0.15795658339635338	9457	3
cg15120333	5	50674729	-0.1797647114902033	0.2744844222032076	0.5125207318177087	2.560751858090609	0.2779327978002977	9458	3
cg15120445	7	112090476	0.6900002701962437	0.30172137887210604	0.022202889584023798	0.01014812940653987	0.9949387866177041	9407	3
cg15120454	1	156339198	-0.05406792061872601	0.326366258993474	0.8684194957716227	0.3136999057599779	0.8548323143221164	9414	3
cg15120477	2	220252832	-0.1052890951855683	0.1908647248143986	0.5811933078179587	3.4100812106132965	0.18176500540173698	9370	3
cg15120497	3	129692899	-0.10656463421458515	0.2085104453245424	0.6092980089907472	2.0551328753559033	0.3578768172530326	9457	3
cg15120525	3	188108233	-0.019902726330217103	0.0994788656223771	0.8414259166203233	0.4013573913261756	0.8181752725890532	9455	3
cg15120534	19	8475511	0.07158051539846118	0.25062861377315643	0.7751814981739518	2.002847937468138	0.3673559651445089	9459	3
cg15120555	2	238296405	-0.1635763132329563	0.25906832228746807	0.5277775663236233	0.04857592114428845	0.9760046184399019	9456	3
cg15120635	1	155990282	0.16090779500472935	0.800338849272097	0.8406598008666171	3.9305495863005273	0.14011737802939442	9454	3
cg15120732	6	73330106	-0.15645524931912308	0.628857956896598	0.8035211623811	0.6436352009352873	0.7248303869968572	9458	3
cg15120754	2	145275322	0.7243754711574169	0.4367830091860912	0.097230047389083335	3.475790570278596	0.17589021004771818	9427	3
cg15120848	1	39407998	-0.15704710453996196	0.20785784218581715	0.4499187207460624	0.8501554544782084	0.653718971384271	9459	3
cg15120882	12	122257644	0.16481631868930383	0.23124688431887563	0.4760135798930774	0.8188133838811738	0.3655273330458639	5503	2
cg15120925	12	113573809	0.003471215951168325	0.29275692851560836	0.9905397124711977	1.5017214554758263	0.4719601486733255	9457	3
cg15120942	3	38071578	0.20429910061197154	0.11886554154178054	0.08566151090797758	0.5237619138442073	0.7696026341209977	9457	3
cg15121053	7	138818439	-0.3713718640229799	0.45161932493248264	0.41089950792508245	5.60513496737936	0.060654134038966676	9361	3
cg15121240	3	119182653	-0.13602640868716195	0.5305053909803664	0.7976349635868554	0.8499914982651662	0.6537725642244319	9430	3
cg15121267	6	22294766	0.007602331485518469	0.19747196035087408	0.9692904001500471	1.508923880151065	0.47026357665463286	9458	3
cg15121276	5	1318882	0.3195576347221398	0.2619887164771744	0.22256415107964617	1.1732729031334879	0.2787297662100876	5560	2
cg15121288	11	67007855	0.845625588252636	0.5265094566976064	0.10825246151631295	8.929084805322445	0.0028066494590236976	5559	2
cg15121304	22	22380100	0.021655223193976066	0.2334272295210217	0.9260856751379567	0.435962168666168	0.8041406523794328	9458	3
cg15121364	19	40324993	-0.059333595613675856	0.29602187678620123	0.841139198042786	0.5795063896514625	0.7484482656900477	9453	3
cg15121420	2	238490819	-0.042595312794680235	0.16272981265557956	0.7935104733799087	2.185896633918512	0.33522668077448514	9454	3
cg15121860	11	56952128	0.07157722035489769	0.18176657197055462	0.6937386797004743	1.1214549554138908	0.5707936731009337	9455	3
cg15121959	1	3052866	0.7716884249800227	0.46425231510720016	0.09646912820016505	0.6087658231289517	0.7375783850779967	9447	3
cg15122013	20	2817572	0.3008375312495633	0.27230435491495725	0.2692531364858919	2.407410943545224	0.30008021048695666	9453	3
cg15122097	3	193489144	-0.219720656528564	0.2647820018110081	0.40664215063154174	0.5185464778400568	0.7716121597637734	9459	3
cg15122117	7	139872929	0.11062206321146664	0.09932368753907636	0.2653851295689244	2.822331335712176	0.24385885898024928	9291	3
cg15122171	5	35229851	0.14476871936124222	0.2865755713930965	0.6134410617107016	0.5688642251487972	0.4507105963234744	5559	2
cg15122327	20	57435146	0.030889132503593368	0.13271168290839783	0.8159526835162976	1.7491645135932739	0.41703619733220176	9451	3
cg15122343	5	150028577	0.12511348709467812	0.24758789511004434	0.6133273700719776	1.2237777965700511	0.5423255032604717	9455	3
cg15122358	10	134806511	-0.1121539700599033	0.6532011573378066	0.8636741906242489	1.1023000784298689	0.5762866768613637	9401	3
cg15122365	12	51664392	-0.9550491864152644	0.5064233897077576	0.059312339756706925	0.5241673557720692	0.7694466353458103	9329	3
cg15122372	11	56411376	-0.03952124893615196	0.22303862878178526	0.859355507810298	0.5052723443224582	0.7767504338520869	9457	3
cg15122384	18	43677872	-0.0011893361797169731	0.5531498030659685	0.998284457051285	2.382882171801627	0.30378317083313766	9453	3
cg15122439	2	200469026	0.06945903370400187	0.04803769397173806	0.14819747379001671	0.6302466024921602	0.7296988959388181	9455	3
cg15122603	5	157115228	0.18021310215623026	0.11838237748302766	0.12793475547445435	0.46292221993536686	0.7933735492261377	9387	3
cg15122621	1	156341523	-0.33366205176195113	0.19319024531030704	0.0841467508178474	3.839055924445709	0.14667618249089545	9459	3
cg15122716	9	140050568	-0.3824560085146551	0.27038958550256065	0.15722606421663002	4.346620507942815	0.11380028487800178	9449	3
cg15122828	5	162887362	-1.2486475199228766	0.7915990237768129	0.11470955200161935	2.496708237289136	0.2869767380366379	9445	3
cg15122841	2	240181892	0.2338718578497251	0.1662594356679247	0.1595258053213745	0.15112586246847598	0.6974617573395345	5516	2
cg15122966	2	102135168	-0.30534757670708146	0.16024777410047883	0.05671880042910525	0.06568982970086037	0.9676886220871922	9457	3
cg15122985	20	62688329	0.12371607939173897	0.15174007311859158	0.4148915659331276	0.2937109221145409	0.8634187660332701	9448	3
cg15123010	7	79134707	0.14438707418122076	0.11533887248194477	0.21062418985176343	5.973159104387108	0.050459736779914915	9339	3
cg15123011	20	42136729	0.18572117599445984	0.2079282746353387	0.37175100231377534	1.1980620130860107	0.5493436887146474	9455	3
cg15123035	1	40943211	0.13890666927443232	0.46354437861026215	0.764434931406597	0.22594271168018	0.8931762440327609	9458	3
cg15123104	2	131089926	0.06595112084394858	0.07110503351112461	0.35365821706290224	1.257051738742568	0.5333774898550832	9438	3
cg15123159	6	43045686	0.01968929915438488	0.23653960239331237	0.9336615727587586	4.052249485612553	0.13184546752010623	9458	3
cg15123187	1	20569715	0.03600046593856465	0.05414732859992172	0.5061391790815029	3.570721247207862	0.1677365603289597	9457	3
cg15123200	17	38136865	-0.7757527567802505	0.8665129046341169	0.3706490958490805	0.10837911908433838	0.9472525287263316	9459	3
cg15123365	8	144328928	0.6166195786416867	0.48727047415312635	0.20570773995518477	2.3002646421548514	0.3165948744324298	9454	3
cg15123428	2	10186139	0.07431482049695563	0.20141434706669242	0.7121539020330483	1.3869853334223647	0.4998272867611154	9457	3
cg15123499	10	636241	0.05484551075850855	0.14942842771392223	0.7135926723751107	4.611387454367721	0.099689619261056725	9457	3
cg15123519	2	136567270	0.07840095062386841	0.1289941252810802	0.5433287617048363	0.6825770648736107	0.7108537742422373	9454	3
cg15123562	6	44044507	-0.09859947518125803	0.1812301415427747	0.5864024465323773	2.1057789871549333	0.34892806567199364	9410	3
cg15123572	13	114911570	0.02443667663634766	0.13561143564490644	0.8569984764022321	1.4333128211224504	0.4883824795427073	9439	3
cg15123573	5	176827082	0.07429878796608459	0.11566829048274288	0.5206501006231549	0.6270251622087856	0.7308751837287762	9448	3
cg15123662	11	12505288	0.08869496775683375	0.17263111956965754	0.6074035800898427	12.505075147521666	0.001925561676579068	9452	3
cg15123670	10	70091660	-0.3372584637978786	0.6844097430718643	0.6221731747844264	1.3926362798398118	0.49841703141094507	9448	3
cg15123692	2	23886357	-0.2797451544787303	0.1249617419600496	0.0251789322684953	0.2878097739494486	0.8659701091792176	9433	3
cg15123727	6	30449213	0.08003546072190997	0.4115443648704188	0.8458032645381486	0.03604933861941997	0.8494136392241788	5533	2
cg15123742	8	19318545	0.09783360061049694	0.12899292572446475	0.4481866635636935	0.25121952954318116	0.8819589510909644	9448	3
cg15123755	1	40075810	0.08395355151146536	0.09791845956251279	0.3912336525164492	0.809736966835423	0.6670645351375765	9459	3
cg15123809	10	105254427	-0.2581146171675939	0.23560399221504935	0.2732782367357889	3.1864631419216765	0.07425049771588223	5560	2
cg15123817	13	33160504	-0.7538879077981657	0.5228246163613864	0.14931596556302626	0.3316370176769592	0.8471999795455938	9418	3
cg15123824	2	85581917	-0.8335653746843685	0.6916410621114681	0.2281263442254461	0.6576306458524501	0.7197759305862625	9427	3
cg15123881	1	41328133	0.3216348991532239	0.7979317862448574	0.6868851740305111	0.6316711994771467	0.7291793175846742	9419	3
cg15123984	5	174151634	0.39596158787813057	0.15269483545385334	0.009509951602775665	1.6376322667076133	0.4409533756148719	9457	3
cg15124109	1	156711332	-0.18187964180707208	0.38603360298063194	0.637533788416458	0.5807654053469189	0.747977259899652	9448	3
cg15124201	6	32145376	-0.005304542334811866	0.16759280706723287	0.9747500747024913	0.1590523986669955	0.9235538231570217	9453	3
cg15124303	5	523430	0.0503706724797858	0.06583321700207358	0.44419682208215533	1.0417861089613916	0.5939898457392381	9429	3
cg15124342	6	18155283	-0.47112964774146343	0.22300931235222962	0.034634951711552654	1.0085390550803504	0.6039465806807273	9360	3
cg15124343	2	234363028	0.81105833143624	0.586785148272156	0.16690826020808597	2.6974314100425505	0.25957341549968277	9443	3
cg15124432	19	541031	0.1624227671648847	0.15196664686178413	0.2851573822562787	3.6242167310327997	0.1633094575466627	9445	3
cg15124540	7	156315727	-0.004193859780691248	0.218739901842982	0.9847032437038068	1.4027968450708508	0.49589135304309906	9454	3
cg15124547	3	149589218	0.027536210498424803	0.14353227731948265	0.8478621976019051	4.6015426770919685	0.03194320040863867	5405	2
cg15124560	10	112327767	-1.127433049904134	0.7854219363230619	0.15115922159413178	0.023570785721205675	0.877982068055087	5560	2
cg15124711	5	169930879	-0.24814495240527107	0.1672152471259068	0.13781284625107293	0.22372185416574614	0.8941686034896676	9455	3
cg15124757	2	17699904	-0.39439483521795315	0.22058359687929585	0.07378232448371524	2.2207437666338095	0.3294364263813451	9457	3
cg15124800	20	44007676	0.02532842187396181	0.1457775010515945	0.8620641993895813	0.9096021521385489	0.6345741873854704	9452	3
cg15124820	3	126703827	-0.06397525468807588	0.10830094871222277	0.5547097883681538	3.2627419693681032	0.07087052906789425	5560	2
cg15124926	11	102702624	0.015961838264263277	0.05170403082566635	0.7575379147848054	3.195025769088046	0.2023992829030906	9450	3
cg15124950	11	1272972	0.04445967604596216	0.2661128312712194	0.8673143636555166	5.9579686434478	0.050844449250712465	9452	3
cg15124968	5	140855469	-0.19533265642431713	0.4837858873959628	0.6863903283683934	1.8353824523791276	0.399440194367639	9455	3
cg15125012	1	19730056	-0.47609453020125986	0.2696658051993547	0.07748004974332069	0.6280012410592868	0.7305185748508535	9454	3
cg15125053	8	144213175	0.036742549425282635	0.20570645651724603	0.8582389059149179	1.2647098720108858	0.5313390570433826	9453	3
cg15125056	3	23691152	0.08489768706738297	0.09228853083445529	0.35761670834970627	0.3904522389989724	0.822648620129173	9419	3
cg15125140	12	132851783	-0.06324501536505726	0.08213807616201134	0.441309304843464	5.059733877810667	0.07966962050756023	9449	3
cg15125265	4	20702045	-2.181983771357794	1.2316502699419194	0.0764620380345838	6.810396531322906	0.03320023696246726	9413	3
cg15125338	17	44899394	-0.10777449438743539	0.16187306567182155	0.5055412857164664	3.275963761457931	0.19437191243978397	9456	3
cg15125424	12	93963354	-0.5437765306627067	0.6025616750589712	0.3668224998003182	0.1946876825520803	0.9072440045606293	9458	3
cg15125438	12	113684389	0.0016272961489334273	0.17424393260430474	0.9925485175895434	3.0943398078411537	0.21284950678186929	9458	3
cg15125472	19	36248077	-0.2520485182290961	0.24167577309581667	0.29698530572208065	0.5846741632827013	0.746516856430202	9456	3
cg15125626	1	33347228	0.2728864365966175	0.18224925787152713	0.13430861790096982	2.8852716628017996	0.23630407937388484	9458	3
cg15125634	15	66161842	0.15993534656170588	0.6375058164553958	0.8019094499337618	0.07766505543959186	0.9619117892184623	9458	3
cg15125666	10	112072174	0.12240650172680624	0.14915296065042644	0.41182990286507987	1.6829113544570824	0.43108254942542057	9454	3
cg15125684	11	7041940	0.011448927330541583	0.15840082727129673	0.9423805098931146	3.9360869035133756	0.13972997738233886	9433	3
cg15125686	17	42264386	2.272792881730142	0.9807128144210403	0.020477013627328816	1.2671913829371553	0.5306802040278424	9453	3
cg15125757	6	27356624	0.2878040121753752	0.6579588574320598	0.6618071693471967	3.667274999336771	0.15983112343833994	9458	3
cg15125762	1	6191870	-0.2058937567023685	0.2532485085880417	0.41621190203221575	1.3192321903604436	0.517049794302521	9442	3
cg15125763	2	215275838	-0.30549342881848257	0.3031089293371852	0.3135184084337168	0.3004224741637055	0.8605261821853089	9457	3
cg15125798	5	122621645	-0.27887775919494484	0.2403538917060182	0.24593491654437463	0.17185061210281807	0.9176627725162633	9457	3
cg15125868	21	35746798	-0.272126488160121	0.2093330307431138	0.19361153280796584	2.2950019484912354	0.3174290423634916	9445	3
cg15125891	1	220470753	0.22049210647737602	0.1898676294736239	0.24552242813021027	1.7060039190591691	0.4261337735755943	9456	3
cg15125981	2	121418922	-0.032665396352493624	0.06276521261896276	0.6027583900711149	1.5676934631030925	0.4566460336890793	9458	3
cg15125994	17	61656234	0.555050559779171	0.23878079960077134	0.020097682278453374	0.46948813098064734	0.7907732098858817	9458	3
cg15126021	5	1672851	0.0503575122780439	0.059363524064800936	0.3962762185266461	3.738735590810784	0.15422113030903722	9458	3
cg15126050	5	71441596	0.17427398670752506	0.13806965846467756	0.2068704093394133	0.2685611532898523	0.8743447094793902	9435	3
cg15126179	13	79181338	-0.11479977418773375	0.08421812995201858	0.17284335922692184	1.6491848831579448	0.43841363522772575	9455	3
cg15126188	19	51811755	0.05888380957315999	0.1454040106990384	0.6855018511177938	1.4631891558292138	0.48114116100210236	9458	3
cg15126201	2	3325654	-0.02685592376300485	0.17315740310539343	0.8767460764070999	1.4355236920677803	0.4878429025143327	9452	3
cg15126273	13	28578045	-0.006210230783124217	0.1721895690000863	0.9712295392423981	1.2225582466224147	0.5426563006257509	9456	3
cg15126544	2	171678954	0.10178192243299758	0.22210546243376608	0.6467660680912717	1.1789641623384441	0.5546144556328738	9437	3
cg15126733	11	562188	0.18947715259693038	0.2252285153121486	0.4001987831924373	0.15843640334055445	0.9238383193862502	9458	3
cg15126862	11	100696271	0.17518103301027702	0.19076593018310312	0.35845996349141385	1.1285294173684255	0.5687782107182551	9457	3
cg15126897	1	192155550	-0.09549455641772364	0.1182066432110484	0.4191705099346861	0.2695989358437777	0.8738911373240772	9204	3
cg15126957	5	179246594	0.3631147144997175	0.25640026124890963	0.15671619730734762	0.9180386307835892	0.6319030393268378	9453	3
cg15126975	2	175208605	0.14062800686860877	0.3580667619234929	0.6945097357975445	1.1533180264901586	0.5617721079218042	9454	3
cg15127227	7	131242878	0.19733819507937983	0.4126150063939633	0.6324635375038827	4.295874301134674	0.11672469506308245	9456	3
cg15127250	12	51786489	-8.23200048589674e-4	0.06010726399421325	0.9890729001252364	0.05962779670960615	0.9706261518650372	9452	3
cg15127270	2	9353027	0.6057740567962426	0.5025750531319264	0.22807188780607496	0.8017646044294983	0.6697288820054477	9384	3
cg15127613	2	75299705	0.2367275619498635	0.2011685447972239	0.2392903889527461	1.174724522595597	0.5557913853757067	9443	3
cg15127656	3	183694376	-0.009262267390580798	0.1557397282141277	0.9525755823397216	0.14948669122551972	0.9279816263230825	9445	3
cg15127661	2	216301572	0.009203929611248718	0.44058277305346705	0.9833331222158651	0.21763618627689407	0.8968935537514937	9454	3
cg15127702	7	101079617	-0.22801096082674888	0.1475561488507761	0.1222860964367645	2.4096888009790067	0.29973863506981113	9448	3
cg15127705	10	31006017	-0.3040314420705354	0.20147661864219024	0.13129469285244225	2.301094959629754	0.3164634645839377	9448	3
cg15127733	20	3713584	0.07950013170651368	0.1086936950629297	0.46452608377868093	0.20289397534502324	0.9035290762519317	9457	3
cg15127791	11	128729883	0.08265094191044639	0.11106866518692596	0.45679011897166705	1.6854925948910666	0.4305265444447521	9453	3
cg15127806	12	93861418	0.3650672589091738	0.7067164861258675	0.6054576232891762	0.08022574299121227	0.9606809995313498	9453	3
cg15127832	4	184930913	0.027815159949104648	0.2336677117355774	0.9052458506843283	0.9701150055528631	0.6156617934839332	9452	3
cg15127863	8	22064935	0.2452573354231595	0.24606081808788738	0.3188933418152944	1.1365774829398703	0.5664940274469901	9457	3
cg15127867	2	128457218	-0.042485473791565614	0.19484127653604053	0.8273888208161432	0.9899270705379193	0.6095931355407649	9458	3
cg15127879	8	69917477	-0.11482555077921625	0.09185138465712481	0.2112545306865847	4.366205477253686	0.11269133587924385	9445	3
cg15128147	2	103593390	-0.12509077726207196	0.3124804101263149	0.6889240925542541	1.3817528924378402	0.23980279154547537	4955	2
cg15128200	1	107682674	-0.5822174205678315	0.3299033980695984	0.07759539531836412	0.003523414444482075	0.9982398436730525	9376	3
cg15128226	4	123747672	-0.24268644073120468	0.13606090258257764	0.07447886837226679	1.3949682843391245	0.4978362147136453	9457	3
cg15128275	3	111916760	0.677937	0.504282	0.17883171327999814	0	NA	1088	1
cg15128312	19	58627859	-0.05520827165138764	0.1260386400560473	0.6613670316459592	2.1521300993898986	0.3409344497344073	9445	3
cg15128334	3	185215532	-0.19906510159783128	0.22837676163241205	0.3833981565418387	0.4360705836199726	0.8040970631250353	9449	3
cg15128365	19	1554655	-0.08676245050342365	0.17051953052752547	0.6108837312890609	2.0174059994613005	0.36469167816496656	9458	3
cg15128470	4	39460390	1.0526179475464836	0.6043955937603451	0.08157771347895683	0.1279578075443762	0.9380247881066197	9455	3
cg15128510	19	57741988	0.24933280058775595	0.17004336815792725	0.14256944228135887	4.653185218567652	0.09762783717391839	9423	3
cg15128555	2	217528830	0.07764583970978885	0.25987184832460847	0.7651040100666513	2.218517170847878	0.3298033914935424	9456	3
cg15128562	19	7895127	0.498500634972746	0.7496755137580516	0.5060791445931176	3.718512779717196	0.15578843316540877	9404	3
cg15128679	5	134476728	-0.06641575403197811	0.12024478864134372	0.5807168687360218	2.232503321751111	0.3275050969324043	9431	3
cg15128778	11	66135269	-0.14653988255002137	0.22899161250284716	0.5222144750593594	0.32725626712142797	0.8490576992450268	9457	3
cg15128801	1	68202053	-0.002442387697325933	0.37314193414417496	0.9947775113383901	0.8121641724263163	0.6662554747912399	9448	3
cg15128849	1	70820718	0.39368606205551593	0.6253640491356305	0.5290014731322987	1.064172498410107	0.587378273070611	9457	3
cg15128876	1	161146073	0.1507827762180799	0.2059118533242726	0.46400466542079244	1.7643579057940886	0.41388010320030494	9458	3
cg15128898	5	35618029	-0.793279728554607	0.5972911111895197	0.18413544906099544	2.5067434121261707	0.1133599722085439	5558	2
cg15128905	4	185870561	9.784953795687202e-4	0.3081685401833966	0.9974665647445745	0.1923176888283199	0.6609945853435738	5559	2
cg15128917	7	149172002	-0.027987932723572646	0.3800236766323146	0.9412905831546339	0.29786272817738596	0.5852254108843354	5561	2
cg15129052	1	55416755	-0.09166403860585418	0.23294022426248218	0.6939436924715174	0.8552053613460662	0.6520704435265214	9451	3
cg15129097	10	7376699	0.07477628911697222	0.2074015242442042	0.7184442738154768	4.558752398591755	0.10234803158063543	9455	3
cg15129144	2	46527958	-0.2982146790732219	0.1701196437890312	0.07960710919956875	0.013477662012773645	0.9932838239973006	9451	3
cg15129183	5	169760269	0.327722733970708	0.7780150757508065	0.6735876619588267	0.19450839350812799	0.9073253376612127	9453	3
cg15129265	2	183292922	-0.11256285810382469	0.11155988855004698	0.31297923164998	2.5328154557177065	0.28184225954578807	9362	3
cg15129307	19	50832651	-0.21807322458405723	0.23959852322291558	0.3627376236635278	0.8869373871674786	0.6418063260757683	9355	3
cg15129401	4	103682334	-0.5860188127487023	0.4946956898974259	0.236173799118909	0.2525362716379658	0.8813784859542647	9456	3
cg15129463	3	161090335	0.35229476544918487	0.5764881866639702	0.5411301248734652	5.013420336849599	0.0815360383258178	9457	3
cg15129506	2	27958712	0.4942804001401681	0.29765877893972176	0.09680175484844931	5.284341225584276	0.07120653986170257	9456	3
cg15129608	19	54393153	0.12544180557955678	0.42656347073050266	0.7687003198559962	3.661296516313781	0.16030961207009398	9429	3
cg15129663	1	171249942	-0.18306670102257097	0.18090264224391447	0.3115559549405516	1.380672681973205	0.5014073968434106	9358	3
cg15129679	1	85513315	0.2203415575447746	0.20982239583981843	0.2936566714298962	0.6874261979286073	0.7091323496727452	9458	3
cg15129777	11	8008818	-0.6811252556749996	0.8192305233255454	0.4057359813010903	0.2623133602699862	0.8770803425584338	9454	3
cg15129823	18	74961454	-0.10143689508779691	0.2919210857837997	0.7282303393473099	1.0913749418287857	0.5794432959687835	9446	3
cg15129982	8	974967	0.08291080111184317	0.12071366573029531	0.49218446365722357	2.7497500805629347	0.2528711925435908	9414	3
cg15130102	1	213090116	0.19667422050102562	0.3991721798125391	0.6222208819717778	2.767116472998694	0.2506849678064484	9452	3
cg15130211	3	128276056	0.20973622438135378	0.2769543321750731	0.4488729437757997	2.8287855303232052	0.24307317114091914	9457	3
cg15130241	1	1334814	-0.07899684201395804	1.146563987650026	0.9450702020780877	0.18725720225246195	0.6652092960360368	5560	2
cg15130302	12	110338287	-0.21585485647551153	0.4479561436661968	0.6299011065812785	0.6503452797025452	0.7224026273938693	9439	3
cg15130433	6	159240081	0.6328026292784283	0.49056472500377324	0.19706896575235666	0.9070439826475195	0.6353863808698677	9438	3
cg15130459	5	40834228	-0.0025067902821272092	0.10169990461112018	0.9803350184681305	0.3207082353447025	0.8518420832139761	9457	3
cg15130481	22	26937502	0.1494916350579041	0.2125253772423495	0.4818027404223523	0.8546322631122035	0.6522573205097295	9452	3
cg15130532	8	73166903	-0.12208373740847088	0.11067151887053549	0.26997595302033045	3.138810420976267	0.20816896225732484	9199	3
cg15130541	1	200004637	0.16755831371352475	0.37622396739957314	0.656053453797609	0.7990048946231036	0.6706536485621999	9457	3
cg15130565	3	61546275	0.3559726552243021	0.5862386417984141	0.5437085124350668	0.7900199023911787	0.6736733353603883	9458	3
cg15130788	1	93913424	-0.4437088202342784	0.45908735553799224	0.3337930761202606	3.2553632973828925	0.19638433465511823	9458	3
cg15130840	5	33440844	-0.491890919435118	0.48330581653026894	0.30879046016256134	7.042303958076899	0.029565356871538825	9428	3
cg15130855	5	9066665	-0.03025042322482544	0.20154738683957055	0.8806929207735129	2.0962989303130803	0.3505859206559707	9447	3
cg15130928	7	43487183	0.10532634944125258	0.2117757589184993	0.6189433377770504	0.6501973401705479	0.7224560653235457	9397	3
cg15131001	8	12978975	0.09434799916958095	0.19599933835253305	0.6302542880027524	1.4679830183043598	0.47998927976516353	9454	3
cg15131024	11	70338408	0.1865630299189075	0.7929551315675495	0.8139947971964091	1.918528099552839	0.38317477979734016	9412	3
cg15131258	20	31805182	0.034066407206114195	0.1170635324058067	0.7710453136410358	3.8652535831533843	0.14476742474404675	9459	3
cg15131282	2	233925030	-0.39011432635637505	0.7858431965011443	0.6195926895858987	1.1607332050945591	0.5596931440178543	9455	3
cg15131316	1	18809030	0.05603689112436003	0.08962543597759096	0.5318173341395737	0.2562169205892107	0.8797579551628825	9454	3
cg15131371	11	123036897	0.09547088411485412	0.16847638377052368	0.570936907378315	0.13365355807665197	0.7146735797012754	5557	2
cg15131414	19	37157847	-0.8592510983522801	0.5304329609669418	0.10525264807925343	0.06575154267431696	0.967658763076742	9455	3
cg15131629	6	144935578	-0.19693755074150787	0.15971770617175104	0.21756263877323712	3.3020505834996317	0.19185310234305938	9447	3
cg15131647	1	153650884	-0.09425199826742088	0.2278536353656824	0.6791293503997782	0.48165392118352085	0.7859776197241096	9456	3
cg15131722	2	44589167	-0.061552934128807156	0.8920813936634122	0.9449902280669988	0.14523477966971488	0.9299565728039474	9357	3
cg15131761	8	125739411	0.8288925212355689	0.7907586042132371	0.2945351975910259	3.5941219670806284	0.1657854189855857	9457	3
cg15131784	3	139108705	0.10386227730171874	0.616218652756739	0.8661523692693409	0.28743158027238347	0.8661338768726157	9459	3
cg15131789	1	18060276	-0.018348419857369708	0.08232804655406607	0.823636987061431	0.4846851032387672	0.7847873013415219	9456	3
cg15131808	5	528580	-0.2171928402326507	0.41305723623622265	0.5990148176134362	4.826451978846891	0.08952601823397284	9381	3
cg15131848	3	187875197	-0.09890435706898573	0.26726539611313044	0.7113374377844863	1.2285106720024574	0.5410436410568353	9455	3
cg15131883	1	57728520	0.0371936989052218	0.1425813922800131	0.7942009218328001	0.2423079194362589	0.6225441605266985	5557	2
cg15131934	1	53659328	0.18212611488600464	0.16596349435203028	0.27247242836206886	0.26276940047168484	0.8768803734096298	9383	3
cg15131977	3	44770917	0.10006707873450374	0.29050704677546535	0.7305029057825598	3.554878600942171	0.169070532260617	9414	3
cg15132013	1	2163529	0.21154267400156057	0.10360663734559947	0.041172675110723825	1.659711036304962	0.4361122920795172	9346	3
cg15132165	17	773137	0.04618347798412887	0.15520603043158554	0.7660371802253038	2.7605997850599664	0.2515031178427843	9450	3
cg15132169	6	149805995	-0.07428420125719494	0.11968604186072326	0.5348241089944539	4.5028691241217045	0.10524813123535368	9256	3
cg15132282	2	64488961	-0.4607858504352328	0.19376200960881182	0.0174020047005292	4.271808665297954	0.11813770626967104	9446	3
cg15132559	3	12705503	0.34425797118474377	0.5583176784132566	0.5374994327336945	3.630386482043212	0.16280644446658174	9439	3
cg15132647	1	52607948	-0.00988923767632174	0.5710794755538141	0.9861839269953819	0.30879822717173067	0.5784185790762598	5560	2
cg15132650	1	64935857	0.09823315900614056	0.8534969057292533	0.9083698855442227	2.7527239663208025	0.25249546693503705	9451	3
cg15132673	19	39998199	-0.04855932919447067	0.04987879111417988	0.33028169472460966	0.6364791337622004	0.7274284997616233	9456	3
cg15132710	18	44237801	0.1074058719197298	0.13533881279000384	0.4274240722518048	2.4804913792768337	0.28931312796857384	9457	3
cg15132749	4	3785927	-0.025761587582853598	0.0884939446244895	0.7709661950990258	2.217322979533547	0.3300003744693089	9403	3
cg15133018	18	56932872	0.0581109065890087	0.2396128940072249	0.808377301882997	2.788405913091479	0.2480306488090048	9438	3
cg15133041	19	761765	0.041769364048045224	0.1726953673794254	0.8088829806019101	3.962904560996763	0.13786886758186173	9440	3
cg15133098	3	195648538	0.2513160771709887	0.1473802874869693	0.0881530681645766	0.9913613472401863	0.6091561296402552	9441	3
cg15133133	1	230202495	0.007026190621480674	0.5878406922520137	0.9904634782673968	0.7553917605914424	0.6854389244543797	9456	3
cg15133201	1	248852044	0.157401853305822	0.20195258564240032	0.43574410034840005	2.219645198096653	0.3296174303346141	9456	3
cg15133208	4	90757351	0.2147146532678884	0.13314282930127733	0.10681751667511316	0.5881472644986279	0.7452216170791491	9448	3
cg15133225	6	30924518	-0.08554692877263768	0.18685904292435807	0.6470851427947861	4.065997941472563	0.13094223977835315	9458	3
cg15133301	2	241938191	0.2536387125575194	0.3433243942953598	0.4600449914028015	6.172557647644623	0.04567159062076535	9441	3
cg15133313	6	53213956	-0.26504032570742353	0.4093118415817797	0.5172911520979173	0.2324070356738277	0.8902940141464744	9442	3
cg15133351	2	176948732	-0.15150909729191828	0.14685895118261275	0.3022295338887636	0.043868036654562854	0.8340993226505048	5544	2
cg15133363	7	128096265	0.3623354090247508	0.8611109985232394	0.6739181771641187	1.72604872608933	0.42188421988806385	9456	3
cg15133448	10	95327325	-0.03748469348373799	0.09662518437104974	0.6980610528346787	1.4637047607391431	0.481017137617065	9440	3
cg15133540	2	210867743	0.6083742029841227	0.5549728078023163	0.2729810021702729	3.5559649785772542	0.16897871997607783	9450	3
cg15133564	8	97658774	-0.07040713991196437	0.13683706175182642	0.606879619206717	1.5351247968803108	0.4641430863961573	9419	3
cg15133578	11	112688412	0.10250956030160441	0.09991770537730961	0.30491991548760544	1.4052740264265664	0.4952775268541602	9444	3
cg15133719	2	223163804	0.1639661261812986	0.2023796380038323	0.4178305090174301	1.3757763017642148	0.5026364413240809	9422	3
cg15133734	20	48728113	-0.2398808532288211	0.14243209818459918	0.09214748120462976	2.977528399217437	0.22565134332110562	9458	3
cg15133748	2	3714379	-0.4024110433677443	0.22135182419008942	0.06906867150976292	5.148408582239174	0.0762144431865806	9412	3
cg15133790	8	41689378	-0.5130322045732086	0.23769320951765543	0.030898320639770997	0.5096651326419587	0.7750462559438933	9453	3
cg15133917	2	179672637	0.05339484887398424	0.09047070201202234	0.5550636812807151	1.2092175849225713	0.5462880968640862	9454	3
cg15134033	16	10274415	-0.006675347107805123	0.1504755813452976	0.9646161196256222	0.19675792684884746	0.9063053820757913	9458	3
cg15134099	5	176764116	-0.30089762085622934	0.2177659226821995	0.1670491007746473	0.9791518467636011	0.6128862498093345	9432	3
cg15134120	12	70637731	-0.40112824894279775	0.6390730169461423	0.5302188209745872	0.6714165446344815	0.7148316115707348	9459	3
cg15134161	1	247037632	0.1757691877905457	0.2991177436873022	0.5567837492619518	0.8988983489912222	0.6379794702187418	9458	3
cg15134174	4	170022074	0.6518893172817062	0.2705586408021145	0.015977912036837884	2.8524016402107684	0.24021982914368392	9458	3
cg15134456	17	3293398	-0.12576491489513517	0.1003793252186761	0.21024334080067725	0.6888795554740694	0.7086172254347737	9369	3
cg15134482	7	98581089	0.7971912738689766	0.3697862758614496	0.03109801369202932	2.5373480918459594	0.11118138101474422	5561	2
cg15134506	10	75336540	-0.07270736571958838	0.11609611426320078	0.5311386948437352	0.4931709498998283	0.7814645630378608	9446	3
cg15134583	1	224015075	-0.18802516073115003	0.2496542075585761	0.45136436782789596	3.1206858728309363	0.21006402024490098	9455	3
cg15134628	22	50699649	-1.1067700786331203	0.44701424582374916	0.013289454519373236	0.37276240227552804	0.8299571540605217	9458	3
cg15134649	16	56659336	-0.16849631522556544	0.5692719649172697	0.767241063563219	1.9597975479966951	0.3753490920162276	9457	3
cg15134714	8	37558448	-0.04037035912065248	0.07201808989183445	0.5750984859099066	0.2525157422595332	0.8813875330769378	9455	3
cg15134787	7	57471759	0.007624708019660987	0.05587327683172144	0.8914542391913363	2.0049893238965586	0.3669628500957916	9451	3
cg15134801	5	60138838	-0.038426795164667175	0.08636609707741279	0.6563709476427383	5.421790700452471	0.06647725963179679	9451	3
cg15134919	1	144942354	0.21756689781898134	0.21518080723792946	0.31197394452638916	0.07816091324754203	0.9616733330441511	9452	3
cg15135047	3	72149514	-0.006219269029302194	0.1916739599301858	0.9741154815549097	11.755036931447666	0.002801729242774932	9448	3
cg15135093	1	183382318	0.009440526376325403	0.22229725758583044	0.9661255979283938	1.0268610488237406	0.598439093498278	9454	3
cg15135166	1	16060610	0.025093724910504808	0.1988170995613204	0.8995616397403187	0.9226731178081823	0.6304404613376924	9404	3
cg15135222	3	15564190	0.10761275585523508	0.12027312989231054	0.37092797743747413	1.4810734999961517	0.47685789334389483	9447	3
cg15135241	17	38523732	-0.14246252001877555	0.3385056374555182	0.673859391967842	7.118362780264961	0.028462114548059515	9446	3
cg15135286	2	33359281	0.1413159400978314	0.18775759801373834	0.451659674335321	5.687006720539059	0.05822133793397756	9445	3
cg15135365	18	12267990	0.0013561682877429725	0.2378210387447718	0.995450108703978	0.597936948541179	0.7415827880048055	9459	3
cg15135638	3	183947356	-0.6967924907047639	0.7684652413980269	0.3645482166147589	1.2236375091342393	0.5423635453217759	9449	3
cg15135657	19	38346511	-0.001018181078095143	0.05014419663345413	0.983800016829418	0.07945065325674187	0.9610533786739205	9453	3
cg15135704	1	16202851	-0.5993862688029907	0.4491751409000413	0.18206772406095276	0.1429127042400448	0.9310369144954966	9363	3
cg15135773	7	4308372	0.048151186489934945	0.11216040507351335	0.6677002160139385	0.03453043969083587	0.9828829699937238	9444	3
cg15135803	1	12579742	-0.04481859964833279	0.16537912156749568	0.786387043399325	1.923785245965773	0.38216889943202836	9445	3
cg15135842	3	60728530	0.12760607151101744	0.24838410958338047	0.607430350082858	0.7248839890668657	0.6959746828440119	9441	3
cg15135914	11	65430544	0.05676886644329354	0.8061098034142538	0.9438567920596772	1.3047115300310743	0.5208174070269193	9416	3
cg15135990	2	74665089	-0.06748139924689649	0.19833789713845637	0.7336799239187408	3.798837247257913	0.1496556001655832	9244	3
cg15135999	3	142297224	-0.7609200423135777	0.48505551733298735	0.11671139352196154	1.916705164424739	0.38352419039451024	9453	3
cg15136292	20	3189993	0.2502378099006239	0.42018979339569146	0.5514857815258707	0.5380030388286766	0.46326151219068085	5547	2
cg15136410	2	96873066	0.14266228544495244	0.10279326075716363	0.1651807747270143	2.2454354227261546	0.32539426417077677	9448	3
cg15136424	2	173989197	0.0226979260425411	0.2062325782307941	0.9123619119570945	1.888829932118822	0.3889070281713679	9458	3
cg15136492	6	168580512	-0.3270743105442451	0.2229593750663404	0.14238470930019	1.3515258104905108	0.5087681306366728	9430	3
cg15136568	1	154938439	-0.004066621765905799	0.2506922983838463	0.987057630221976	0.11497054557393663	0.9441357947730159	9453	3
cg15136597	2	132250196	-0.5898819023967817	0.6141873580290867	0.3368405343535301	1.216856111636408	0.5442056579760195	9422	3
cg15136600	6	29571468	1.2477808939721258	0.8488711971783682	0.1415808235394688	2.12070219894854	0.3463341912286434	9199	3
cg15136687	1	198223622	-0.15666747358926636	0.1696518315145588	0.35576510068394845	0.34841632211180934	0.8401219987731412	9456	3
cg15136850	2	128471169	0.11720358536188481	0.26770631183922594	0.6615264992384549	1.1234983364135103	0.5702107964382523	9456	3
cg15136870	19	18717036	0.17513951967651997	0.22952399396005918	0.4454303657502084	0.6780867310764271	0.7124515525742461	9445	3
cg15136913	10	134893540	-0.0642272528658191	0.08323820144341859	0.440346700634091	1.9327215621020903	0.38046511759849105	9456	3
cg15136953	3	110793466	0.008822906413813439	0.10447711831757855	0.9327000721301217	1.427821691584189	0.4897252077024943	9448	3
cg15136975	1	19781337	-0.2751207861063261	0.19391256709145016	0.15596088806835298	4.457990950115981	0.10763649939588764	9458	3
cg15137213	17	585596	-0.1101680725505389	0.10739181463986698	0.30496150578669673	0.7179168228162487	0.6984033963614147	9449	3
cg15137232	14	45430818	0.08005232429361786	0.6886839197509366	0.9074626751307279	0.0021767190537251803	0.9989122325215606	9454	3
cg15137355	8	11302030	-0.18862887388142818	0.19930583804131985	0.3439296947339629	1.002680559277684	0.6057182835463139	9445	3
cg15137369	8	105601862	-0.3557823589290658	0.269528412948421	0.18682900544395942	2.2352515435372444	0.32705537766401	9425	3
cg15137396	6	32039841	-0.1931505576395891	0.2702496246940254	0.4747872318965617	4.124407579710364	0.12717339740392286	9450	3
cg15137566	4	13544301	0.2674687786095716	0.25375133010640155	0.291856076552528	1.6784609344329269	0.43204286668797204	9454	3
cg15137643	11	78612545	0.06457386677856611	0.1977546206640404	0.7440193769063199	0.11466779862840272	0.94427872270451	9450	3
cg15137838	4	8409365	0.06914548666857774	0.1998135705486167	0.7293051365757404	0.08464327731984495	0.9585614205741277	9450	3
cg15138109	2	24713234	0.015289854573652532	0.1570066580656298	0.9224218642884275	1.371536532426618	0.503703102810232	9450	3
cg15138125	1	157948893	0.05415459550766817	0.0899064081702675	0.5469451040749664	0.329301538178718	0.8481898664898437	9452	3
cg15138236	1	113466489	0.38530280112509946	0.23062341673220274	0.0947807271215224	0.7072624529913141	0.7021338479779395	9450	3
cg15138249	6	33129377	-0.39498865649887194	1.3391134531767277	0.7680222957403848	0.5227009556368832	0.4696917998338848	5503	2
cg15138339	17	40715222	-0.1060088830974464	0.19316938164101136	0.5831514989645705	0.3739592414714672	0.8294606400107429	9439	3
cg15138382	18	77186504	0.25776187345938706	0.5091161392449003	0.6126510646126139	1.191554109502056	0.5511341380330327	9455	3
cg15138390	1	245853938	0.09761384471441263	0.18535302428874506	0.5984453777020038	3.4789806041821576	0.17560988580143277	9448	3
cg15138396	2	26624450	5.378214874483349e-4	0.0683553554699119	0.9937222909470911	0.5049062629526704	0.7768926237963663	9455	3
cg15138473	6	83757182	-0.08968062093394372	0.21646879583938627	0.6786625365263774	0.4173019526546061	0.8116784812153941	9451	3
cg15138570	1	120354772	0.0020884205605879403	0.14805630114415777	0.9887457456837333	2.2654767616718017	0.3221498784082375	9439	3
cg15138614	11	1858467	-0.08736515387233362	0.19482270695669757	0.6538399044403416	0.12149003681834494	0.7274240098563084	5560	2
cg15138712	1	65036756	0.2551662523050198	0.14190872988195627	0.0721609779113082	1.2522207367972533	0.5346674209883845	9418	3
cg15138846	8	18067560	0.2018786818650356	0.41826126373771905	0.6293359801491334	10.619203215258826	0.004943895935814837	9456	3
cg15138883	2	219849135	0.1798701021589906	0.5741447930770551	0.7540652690237415	0.8021740195873417	0.6695917974590797	9323	3
cg15139008	16	2012341	-0.14501755804371647	0.19803386544906873	0.4639936193595685	6.750655443256412	0.0342069061315561	9457	3
cg15139038	8	29019587	-0.2093696400783621	0.21621678757510696	0.33287857492151063	0.5632476886195144	0.75455746224048	9459	3
cg15139063	2	106959868	0.17879741428181778	0.31467602311599285	0.5699024122968984	1.6630747137297648	0.43537943798767964	9346	3
cg15139163	3	11408424	0.11552875807875991	0.12553531385068253	0.35742179897850024	2.3489080536597897	0.30898763260114215	9441	3
cg15139179	10	131589157	-0.1966952231619474	0.13563851582683792	0.14701868957137287	0.7243952042468892	0.6961447945602023	9453	3
cg15139182	2	240361099	-0.0808852710041523	0.12827539333207158	0.5283285710372267	0.4962625674868395	0.7802575014280878	9451	3
cg15139222	18	34409401	0.28005419830776224	0.6320933222597526	0.6577235599128084	0.09215779667030934	0.9549666139423597	9458	3
cg15139244	4	694068	0.15831927328009723	0.21716850544417604	0.4659919933010095	0.2261940182690031	0.8930640205459809	9458	3
cg15139248	1	11160154	0.9650735509541022	0.44474918500066735	0.03001232779691946	2.4847841962414674	0.2886928097829182	9458	3
cg15139254	17	72829938	-0.049974272897214254	0.09662013849796312	0.6049996673945203	0.0736114930442507	0.9638633509729442	9459	3
cg15139304	1	246958927	-0.03865808817408414	0.15788576378569213	0.8065737599441309	0.15821490022162923	0.6908053603845183	5559	2
cg15139452	1	175856913	0.17141789211240935	0.1274391002589877	0.17859406222700014	2.3328528949600402	0.3114780379292867	9459	3
cg15139482	1	111506560	-0.44712456743397266	0.33046555181999293	0.1760511101970141	2.202377262675374	0.33247565775097865	9453	3
cg15139588	19	37997867	-0.09010590509183433	0.3555802413488141	0.7999550599529379	1.2883644501691618	0.525091773455982	9456	3
cg15139596	19	36233380	-0.030786814950216925	0.7095483626571586	0.9653911978450829	0.373597262994538	0.8296107770464989	9455	3
cg15139644	18	35065386	0.11918868449580569	0.18491999809714765	0.5192241048932547	1.291431203127047	0.5242872270751671	9456	3
cg15139668	4	4577005	0.061647012471124606	0.16078297548385048	0.7014102023183841	1.3731335864121201	0.503301042835541	9435	3
cg15139737	9	139839391	0.7633714336406449	0.6893089542998942	0.2681017806010175	3.1496827325351298	0.2070403936666519	9456	3
cg15139906	19	48018631	0.29335413452608605	0.6423669449180277	0.6479033085669095	0.9712464907158118	0.615313585898789	9452	3
cg15139949	11	124735227	-0.41729933871344743	0.3384502617083277	0.21758660482457529	1.1793334261831203	0.5545120655523033	9429	3
cg15140191	6	56819615	0.16399153805951672	0.4513852700816906	0.7163753832493932	3.249500960588335	0.19696081467784454	9413	3
cg15140250	2	237973058	0.08502639427122535	0.39277084740078805	0.8286148808162089	1.480189205136376	0.4770687814542409	9447	3
cg15140258	5	173000823	0.053655798667154156	0.13483339259041377	0.6906733291942597	1.1595296924372636	0.5600300442651295	9438	3
cg15140322	1	224808956	0.166583408187421	0.24589734602788874	0.49811983591648923	3.336166793769867	0.1886082065224732	9459	3
cg15140323	5	159656306	0.282511431896999	0.28082077566789265	0.3144057521416296	0.890306408014216	0.6407261067055376	9458	3
cg15140465	11	77184194	-0.2540906910977749	0.1783694749622784	0.15429631334001392	1.9818422615552733	0.37123457788535247	9457	3
cg15140619	3	128597795	0.07754795572125739	0.24288128255803118	0.7495116379839495	1.2083614940978005	0.546521983031169	9454	3
cg15140703	7	99775532	-0.04417850094785794	0.12456801350367395	0.722849076729183	0.4013737299252037	0.8181685886974976	9419	3
cg15140722	1	168250353	0.5022211622275996	0.2627319596667576	0.0559359485741522	0.5775729406101482	0.74917215882718	9458	3
cg15140798	21	46782485	0.18848141445293062	0.14831740364769627	0.20380062953123912	1.9030018366126293	0.3861609921712701	9458	3
cg15140807	17	41051210	-0.1611497032128864	0.24994478934882206	0.5190949128243421	0.5337800656124474	0.7657572750141222	9459	3
cg15140822	8	33423979	-0.02562162560889586	0.5749682565575761	0.9644565844336745	4.1916535147009855	0.12296853647477218	9456	3
cg15140902	6	21667815	0.005575254864266604	0.26385183564250375	0.9831417554341126	1.3365894733966828	0.5125819200730269	9456	3
cg15141005	19	49931442	-0.05148697622523476	0.14874684175837716	0.7292387948645187	0.08838909426524036	0.9567678029330738	9455	3
cg15141195	6	1394758	0.0712843374871524	0.13517595199565982	0.5979541579648764	2.9085002833104143	0.23357544674716293	9454	3
cg15141204	2	242665852	0.3338426571575026	0.2556762002796255	0.19164629195135544	4.260423813203941	0.11881211411325272	9459	3
cg15141207	5	175815715	-1.06306092622984	0.8796912647801749	0.22687508369259332	1.086426881884829	0.5808786308487093	9435	3
cg15141217	3	11057200	-0.12581634286160004	0.10042618074797666	0.21026971676201803	0.8633353014428039	0.6494251768116697	9459	3
cg15141238	9	114248143	-0.3867002510350285	0.23708009159389673	0.10287018742535635	9.709563184919183	0.0077910347882469335	9454	3
cg15141371	3	39195098	0.14820608939289678	0.34857343726743034	0.6707062252641816	0.11944634720743913	0.9420252749546073	9430	3
cg15141378	5	135315386	0.14857367603105737	0.13898906918578252	0.28508795116836005	0.9002355045584118	0.6375530738740087	9437	3
cg15141379	1	9971115	-0.6805214004927388	0.5354288899503435	0.20373444161527932	0.20493917430950945	0.9026056001399358	9453	3
cg15141592	12	48207044	0.487506993763375	0.6396099284830795	0.44594409229819104	1.4053912921969216	0.4952484881551168	9458	3
cg15141766	19	51311381	-0.22115318465107542	0.17002160418277892	0.19334890915159023	1.632250925199441	0.4421414335862071	9458	3
cg15141868	7	37959966	-0.2581894416379037	0.2060507857260721	0.2101919179947725	0.3194357295529766	0.8523842426632092	9453	3
cg15142042	5	3963277	0.19821255405603502	0.15022904282355862	0.18703463228765557	0.08115486598559063	0.9602348077776656	9458	3
cg15142192	1	36521401	0.19598470239739754	0.11984406845093723	0.10197970966116007	1.2337411737704476	0.5396305248284359	9345	3
cg15142214	1	17512653	-0.2976733895594557	0.18373868615761865	0.10521273305780966	6.341527959891321	0.041971520251903184	9457	3
cg15142222	1	20878760	-0.09877337804059713	0.19665096139252014	0.6154722453842785	5.632118307291987	0.05984130402773655	9454	3
cg15142246	8	37553287	0.006614696803228415	0.8562959777881617	0.9938365797554201	0.9319510158818339	0.3343564674780064	5553	2
cg15142278	7	21580280	0.09557041584599273	0.1905701062580316	0.6160210959848444	2.0966551897077896	0.350523476453776	9430	3
cg15142430	18	44498341	0.030164807943498	0.0645107636196672	0.6400753784504991	0.7019773485588884	0.7039917270240439	9457	3
cg15142477	18	43915662	-0.32481458912678973	0.1353826787323261	0.016429457129642097	0.6425887544936625	0.725209734319494	9458	3
cg15142485	2	240323713	0.2668885456027265	0.4460524335287265	0.549616782137943	1.137690678948692	0.566178805735828	9457	3
cg15142488	19	42348947	-0.18569397909875127	0.45277543673155546	0.6817151404778623	0.36598950921030166	0.8327725239463422	9322	3
cg15142694	3	48694534	-0.11496731168859421	0.0614610886149917	0.06140460864983724	1.8825870251221393	0.39012288000023726	9454	3
cg15142819	6	158424174	-0.08038956151698158	0.1216783675193926	0.5088223092744756	1.9087105703589187	0.3850603186378549	9445	3
cg15142890	5	1212545	-0.03624060046066282	0.25528170694600744	0.8871090967606476	0.7724128728962235	0.6796302107510248	9458	3
cg15142913	8	142440250	-0.09462374472377921	0.12610219001910464	0.45302977207892353	0.37431083516812186	0.8293148362607129	9451	3
cg15142938	11	59383312	0.1815596184622408	0.5397711837538688	0.7365963598108679	1.0719528840254682	0.5850976971534486	9449	3
cg15143024	7	91199642	0.021446343174893193	0.2636329976557285	0.9351642183437724	1.3927440825788875	0.49839016677437786	9453	3
cg15143037	7	75639754	-1.5217621388439269	0.6062931299540363	0.01207501200072156	1.4647196530095017	0.2261806650093128	5521	2
cg15143070	19	52097626	-0.3053249534424479	0.7402950984830631	0.6800192830157672	0.7432070212834485	0.6896276183371846	9457	3
cg15143268	5	14405920	0.19031392456436447	0.273417006426149	0.4863928973346222	1.9613369058225598	0.3750603048860533	9250	3
cg15143447	21	44813378	-0.2636896771032867	0.2648734930799338	0.31947825161146304	0.6569604359066026	0.72001717149825	9459	3
cg15143516	2	186610279	-0.05647183649214596	0.23127655820495527	0.8070956804032405	1.0308494009361502	0.3099592512993178	5556	2
cg15143643	22	45897773	-0.16420436664341959	0.2784535439543878	0.5553910444417242	0.006595815347280676	0.9967075244506827	9458	3
cg15143698	11	78286037	0.3009345572632985	0.6842677953363473	0.6600887626434158	0.19267168820517555	0.9081589650141624	9451	3
cg15143702	3	115373404	0.003260995174151347	0.17986656462875372	0.9855350816636445	1.7269385505754213	0.4216965601826338	9457	3
cg15143788	5	92909434	0.36628817300516514	0.264458419514055	0.16603713395929234	0.8430922334502416	0.6560317336608051	9456	3
cg15143809	11	120208324	0.2036198113963707	0.17506524171282356	0.24478562127018036	0.4511612991873509	0.7980526952268099	9456	3
cg15143938	17	58309046	-0.0056263724171325	0.11789038241530006	0.9619350451904214	0.33670462241101035	0.8450560595139274	9458	3
cg15144016	3	51749782	0.5597744640473098	0.3670873512150804	0.12728202889518192	0.5972594727357827	0.7418340327537485	9442	3
cg15144068	14	106321751	0.18989401114316307	0.15355350965760062	0.2162120578132231	3.6174855484012074	0.16386001639712114	9457	3
cg15144153	2	74663598	0.22858835705032254	0.22079315560571827	0.3005262860061612	0.08615028494439272	0.9578394129413395	9355	3
cg15144216	2	269218	-0.27829097685189796	0.32192347144022787	0.3873335173210169	0.031365032025635925	0.8594284625361043	5552	2
cg15144236	6	144385792	0.010760872310619523	1.037125151308399	0.9917215585635802	0.08284238720912115	0.7734818211401524	5561	2
cg15144319	2	239799904	-0.009732404086574982	0.25796528125773255	0.9699048912382339	3.5982600073094875	0.16544276022519824	9455	3
cg15144453	2	241395755	0.21868141319730855	0.15439497070557867	0.15666529115756414	1.3527570994532068	0.5084550067411496	9457	3
cg15144540	8	144621379	-0.14410669371794385	0.36690724741287534	0.6944963415871457	2.8247454646460404	0.09282160677731144	5562	2
cg15144631	7	2607139	-0.06969532821651177	0.1056932233089181	0.5096315515072132	4.099742840531028	0.1287514573517431	9454	3
cg15144697	2	201935974	-0.9219389071005516	0.652419795952072	0.15762429846236412	1.328648785959505	0.5146210919074647	9457	3
cg15144773	22	50217434	-0.20430157054353237	0.22393280414714395	0.36159278129344063	0.1014668490742979	0.9505320252764403	9455	3
cg15144793	2	235861303	-0.2970134222437633	0.3474193562560504	0.3925991567972093	2.1820446495136436	0.33587294689968955	9459	3
cg15144888	11	128760367	0.10126058923938447	0.2548240730279371	0.6910913150210364	0.4794887165374699	0.7868289816811336	9455	3
cg15145148	8	130838513	0.4970134838576655	0.42945592449762443	0.24714587404856478	0.4727101018848788	0.4917430299138133	5558	2
cg15145174	5	6755386	-0.07844533726541728	0.17414378858360816	0.6523766115471262	0.36702827100138485	0.8323401101105357	9340	3
cg15145296	3	125709740	-0.026487475869709128	0.029638925895614655	0.37149745255376376	0.09976653120922829	0.9513404721738717	9458	3
cg15145341	13	25506340	0.047566262724909436	0.05375288182194126	0.3762071803411769	3.197681264787024	0.20213072601784485	9457	3
cg15145357	6	170893815	-0.29637460025913714	0.8017592371314385	0.7116392961067511	7.5190174795599045	0.023295181560386662	9362	3
cg15145672	3	15374534	-0.10564250570595798	0.22741049456353726	0.6422570197288866	0.8676363521742176	0.6480300721374709	9457	3
cg15145693	5	96038277	0.41807345134569557	0.41776685152844006	0.31695547272198377	0.7383393317244047	0.6913081091131934	9454	3
cg15145767	3	50306428	0.27430654137374966	0.1986140373499853	0.16724714077557745	0.3477484471798924	0.8404025938325016	9455	3
cg15145873	2	74685517	0.7689172732791264	0.5741615362096657	0.18050549082863912	2.000207671080363	0.3678412441940828	9452	3
cg15145908	6	136438191	0.018655120926525777	0.15378811309168755	0.9034502124450973	0.3839173028101869	0.825340994476587	9435	3
cg15145965	22	50218605	0.04692058760730036	0.286115535607105	0.869737637825675	1.994300876396103	0.3689292313854154	9457	3
cg15145985	7	99051547	-0.164698115315564	0.16509178878770608	0.3184658776128359	0.6344825884504952	0.7281550343214799	9457	3
cg15146004	3	53380803	0.6334679284151378	0.6385747045888719	0.32119613398633706	0.15593936067171354	0.9249924715794525	9454	3
cg15146122	2	40472772	0.15655103489641156	0.1349379374790835	0.2459793332752698	0.6823770843180854	0.7109248562622685	9456	3
cg15146189	11	33280012	-0.6879685567324004	0.8460646370911903	0.4161380947667701	0.34997330243233504	0.8394682265743061	9261	3
cg15146222	7	155206567	-0.08503475591809985	0.18469048458394274	0.6452164797901063	2.087768537456328	0.3520844319233143	9456	3
cg15146396	11	1104527	0.05318764866033429	0.23913320348152062	0.8239881107708357	0.9411542016272114	0.6246416830222007	9451	3
cg15146462	11	86142587	-0.02420580843905819	0.031863692781412156	0.4474534238768202	2.738571974970526	0.2542884598910483	9412	3
cg15146467	6	169542767	-0.13210858958814506	0.15438336452995136	0.3921539044462821	1.5101525865009413	0.4699747574608357	9450	3
cg15146515	19	49250561	-0.12424944818327027	0.2628865260831903	0.6364734041555791	1.1761107165939784	0.5554063014999817	9459	3
cg15146556	3	49977388	-0.5772531079095061	1.0410675941273142	0.5792491090092549	0.48269001907246545	0.7855705502978798	9411	3
cg15146567	3	42948626	-0.3059939065913889	0.17773493683783925	0.08513645570172777	1.7768740316934184	0.4112981030472534	9457	3
cg15146621	5	135364568	0.12467607365812047	0.2011511455683291	0.5353809786970998	1.2891834518361875	0.5248767919576365	9458	3
cg15146720	7	151722621	-0.3702914836271369	0.4262781568352342	0.3850322277524131	0.7617943844248604	0.6832481292377762	9457	3
cg15146752	1	16482767	0.11430002564833261	0.2794253234037283	0.6825000870200311	0.7152610668441888	0.39770277836725837	5561	2
cg15146834	6	150463775	0.16138577725459832	0.39443785249999613	0.6824267387011604	0.07041707568951064	0.9654040719798566	9459	3
cg15146859	18	74961737	0.20340917734151964	0.3221313492306002	0.5277476777328303	0.8877588893063378	0.6415427575751934	9395	3
cg15146906	2	45838581	0.14774174802926685	0.29658505853139516	0.6183833086903932	0.4348083801714928	0.8046046903333843	9420	3
cg15146966	22	29196915	-0.1316461798492136	0.7670877542063023	0.8637377389761163	0.8920768423821775	0.6401591759111185	9452	3
cg15147060	3	88108213	-0.10677456318563308	0.5347922882010099	0.8417495193839029	1.311309409893025	0.519102092601405	9457	3
cg15147084	7	56119841	0.5285440548346444	0.7030593143814282	0.4521849767177169	0.5121299481457686	0.7740916712695803	9396	3
cg15147215	3	52552868	-0.19670166210422932	0.2901220861563723	0.4977741241126747	0.2719757095397799	0.872853233427716	9459	3
cg15147435	12	49319453	0.41186574307103907	0.25817330046738024	0.11064354075394495	1.007072197774935	0.6043896948841667	9451	3
cg15147479	6	32164569	0.4343805460642019	0.3342201142595579	0.1937092849984938	0.431433639856508	0.5112863202468116	5559	2
cg15147516	1	226411868	0.3971170476244085	0.6443431397122007	0.5376879665009306	5.042429679696909	0.08036192056161306	9456	3
cg15147534	6	48215641	-0.008575011243123789	0.12026857679253122	0.9431599102924983	2.624344346195457	0.26923459660716936	9434	3
cg15147545	10	33247604	-0.9244062787354387	0.6537856050189816	0.15738281658745257	0.30674138505424575	0.8578116784879999	9452	3
cg15147690	8	82192931	0.7568967030088856	0.5621768573863503	0.17818399643934277	4.49326802861127	0.10575459459363397	9440	3
cg15147693	6	24362928	-0.09094148705106325	0.10784040907993293	0.3990623934332325	1.9718228291656024	0.3730990240359331	9288	3
cg15147833	1	247921672	0.041055150299637015	0.12270545877157749	0.7379397333417235	1.1120813295937828	0.5734751551508458	9453	3
cg15147841	19	46033285	-0.24631317447916204	0.32956830742028875	0.4548334584479201	0.2153584791263652	0.897915566032524	9433	3
cg15148028	1	245755268	1.173024048799676	0.602542747045856	0.05155994534076354	0.7498265357657663	0.6873488914303213	9458	3
cg15148064	7	43678082	-0.22593209107809473	0.2478152549246987	0.3619289520644994	1.496013082697151	0.4733091351195762	9458	3
cg15148078	19	3480561	-0.013739876707994108	0.060686768692801964	0.8208853009505231	1.339531694934429	0.5118284096750019	9455	3
cg15148088	1	8518145	0.7700112499599064	0.23308522191217004	9.546519590705032e-4	0.8861308132506187	0.3465279790517332	5555	2
cg15148371	7	754084	-0.05582490230069062	0.24344733820762282	0.8186280034524213	2.897214588074961	0.23489720312807336	9454	3
cg15148394	19	30339198	-0.16401986132440055	0.19815574796535015	0.40782227025895257	2.129051177419018	0.344891436353076	9337	3
cg15148513	8	142185389	0.22823657914389614	0.3229216579288062	0.47969933700548273	3.6652649605189156	0.1599918375664276	9455	3
cg15148573	7	103498566	0.035409365417372926	0.14883219627841376	0.8119472638414303	0.5254206076754835	0.7689646311495898	9454	3
cg15148683	19	36736872	-0.0229142766323096	0.10192918652832113	0.8221303209090802	0.20227452453012804	0.9038089655053836	9458	3
cg15148691	6	29404733	-0.05272860484440663	0.05200818374101635	0.3106533439263268	0.8470373831116338	0.6547389374626635	9403	3
cg15148757	4	87857305	-0.25190654004426394	0.6335280912987793	0.6909067077415889	2.3134052292098746	0.31452157174021894	9426	3
cg15148879	11	47788577	0.9359947151823658	0.815373864401955	0.2509961484515073	2.5443108091999607	0.2802269678799659	9428	3
cg15148918	7	75625777	0.26903785098379496	0.2736707251821467	0.3255723206260935	0.6484251368270728	0.7230965185622228	9384	3
cg15148933	4	94756031	-0.28909769984821615	0.2930623872870016	0.3239017821304616	0.2103768854239157	0.9001548789761403	9457	3
cg15149095	1	210111672	0.43001756896072996	0.2263668846459222	0.057479230414785344	0.5587698905112144	0.7562487328145548	9443	3
cg15149205	8	126403700	-0.034875581217337054	0.15494276249624792	0.8219116962534456	3.0507003367314236	0.2175448661959655	9450	3
cg15149374	3	19576826	-0.06601061843780402	0.2125662183414668	0.7561492553528654	2.9933197433919307	0.22387668956979861	9454	3
cg15149491	19	39662958	0.04020612086596971	0.2269755187600989	0.8593995393809648	4.777724901244815	0.09173397647511208	9444	3
cg15149600	5	145724518	0.042680983542602656	0.2947691542421772	0.8848730411516187	3.803939145197919	0.14927432288269007	9376	3
cg15149625	4	123595010	0.13093835538619897	0.1982395157854162	0.5089292801627088	1.160951989932705	0.5596319211796098	9456	3
cg15149645	16	28550619	-0.04970573798402247	0.23649610426778295	0.8335305322861076	1.5578800431027282	0.45889216941097083	9455	3
cg15149655	2	98703698	0.10469366562833636	0.10866969109106962	0.3353408934093022	1.859044776380545	0.39474219889183504	9455	3
cg15149712	19	38956783	-0.5446020649119312	0.8836833052038858	0.5377054669053382	1.2163433419230965	0.5443452019533479	9432	3
cg15149876	8	125988915	-0.25000309919813796	0.17286824696595784	0.1481194261045957	0.3466476633743637	0.8408652719306686	9458	3
cg15149938	22	50018392	0.02628981757592913	0.21743361888954232	0.9037626175344792	1.0505577303675746	0.591390423170658	9453	3
cg15150017	8	124863421	0.014614506867738327	0.20071046503611786	0.9419542289970155	4.238208704497927	0.12013918272774238	9458	3
cg15150034	1	156477835	0.22905683682624242	0.35573343704038796	0.519640141943884	0.002011825974026585	0.9642241743292087	5562	2
cg15150064	2	26201094	-0.08001122323743946	0.23001856190361514	0.7279552321937173	0.8601757879317413	0.6504519214117777	9454	3
cg15150248	7	111380914	0.0869370823306557	0.1838307218168009	0.6362708090872204	1.1119960409463556	0.5734996111324545	9457	3
cg15150274	8	33330294	0.26575647372475736	0.5873371561302076	0.6509254857942344	2.649311111181674	0.2658945292016251	9446	3
cg15150336	8	145773927	0.19376937632159796	0.17715964728352973	0.27406213233494714	3.914513035104232	0.14124539411083645	9456	3
cg15150463	6	90599089	-0.04778715129940539	0.10754657343774104	0.6567974117977183	0.4914545756010253	0.4832791681375657	5549	2
cg15150472	9	140711975	-0.1808294378415346	0.2742829780042583	0.5097156175788125	6.017196419813257	0.04936082379952701	9451	3
cg15150615	19	45681664	-0.9849438282374693	0.5192160142110908	0.057830213342721364	0.0078092584114767966	0.9961029839468095	9435	3
cg15150621	3	170834122	0.0697590023252918	0.17912858259973904	0.6969541260854506	0.8315770938860354	0.6598197766431959	9455	3
cg15150652	5	82637778	0.04966937418307293	0.14245557556107225	0.727340291215645	0.16413168285627197	0.9212113028317427	9428	3
cg15150836	19	5892726	0.03010744642557244	0.08021064650916944	0.7073966598999799	0.054961363097389276	0.8146446507467086	5558	2
cg15150970	2	25473529	-0.3109136624905637	0.20435014798134274	0.12814065446864772	0.017840890335796514	0.9911192239600392	9454	3
cg15150979	10	1995230	0.868070859468624	0.531208942115784	0.10222903120760778	0.9492727159818108	0.3299044903026488	5545	2
cg15151059	1	150936875	0.21232637926715003	0.1901635772913018	0.2641884966444651	1.2977633167160922	0.5226299288721069	9454	3
cg15151364	1	167298762	0.07503434840150322	0.17201245632153056	0.6626810209492622	0.6898290420631621	0.4062225359272349	5524	2
cg15151387	12	49453638	0.3440239813321749	0.49928258492468613	0.49080022729462297	4.074951867521407	0.1303573265070353	9431	3
cg15151492	6	48039722	0.14188219872812807	0.13934691703065522	0.30858575702086755	1.3065135168675934	0.5203483653045556	9450	3
cg15151685	11	69453354	-0.11730810816291182	0.5567389739859161	0.8331168803454208	5.95645159685693	0.05088303058048156	9449	3
cg15151731	5	162970939	-0.021131945917844473	0.21278977913857725	0.9208929113548967	1.0797225665232406	0.5828290949178329	9382	3
cg15151778	8	145502134	-0.3903086545692139	0.25642707440847406	0.12798304451278256	1.2340565827509415	0.5395454293817394	9441	3
cg15151911	3	40351210	-1.0212159801316416	0.8299469154791084	0.2185251231380159	3.2625847308366103	0.1956765250720287	9448	3
cg15151929	1	1896429	0.138803608852704	0.22960010719392174	0.5454813256937293	0.7351829958462595	0.692399970750915	9447	3
cg15152115	5	158737729	0.41476882816590793	0.3660696775559986	0.25720062120706555	5.270572857756315e-4	0.9816839920341205	5561	2
cg15152201	20	60962045	0.36450017225896053	0.578623261476629	0.5287313137448433	0.8280491342901495	0.6609847125591183	9445	3
cg15152301	3	50425602	0.0014599798040165828	0.2323864537417397	0.9949872823357788	0.408130537929028	0.8154091485396376	9455	3
cg15152331	2	160958810	-0.04127135362619037	0.12984915576924733	0.750605734907092	0.5486322664218362	0.760091747030435	9450	3
cg15152362	20	31173500	-0.06164488780574016	0.11432608858327215	0.589747286237924	4.836107142735761	0.08909486559449187	9452	3
cg15152595	1	204972818	-0.26207652693657413	0.21520955410005518	0.22330999542722413	0.8204755937777808	0.6634924549338733	9452	3
cg15152644	2	206132371	0.0352242473338035	0.13214017830319505	0.7898023543937714	1.3088724102040048	0.5197350039434016	9267	3
cg15152706	6	170615451	-1.7698905737770279	0.8399373033493229	0.03510285810313089	16.00942521319207	3.3388544375267693e-4	9436	3
cg15152824	1	214657859	0.2992783012306261	0.20513616913384	0.14458573037008562	0.05814130207504943	0.8094581785534318	5557	2
cg15152912	7	154585539	0.09591194691660031	0.0563797940258883	0.08890996163553506	0.2164602205737418	0.897421066849919	9454	3
cg15152945	1	161283898	-0.30678422176849485	0.30070738650875356	0.3076296029422838	0.6959433053109717	0.7061188925261928	9457	3
cg15153018	18	46477812	-0.5368039653978792	0.4382569568814135	0.2206275014700947	0.23975922665367672	0.8870272165451981	9457	3
cg15153026	7	143058944	0.39984693864150805	0.3942890548058342	0.310536964283903	2.132241737011187	0.3443416766396923	9421	3
cg15153049	22	50639340	-0.6733091428688037	0.7328770209749252	0.35824178458176714	2.9121220485251507	0.23315285178355952	9407	3
cg15153118	2	242798478	0.41067114954192846	0.3256924481486754	0.20733874718820308	8.166168742010095	0.016855397096528547	9428	3
cg15153141	5	81470056	0.07189778507989791	0.20390083398416364	0.7243796923173949	0.7556473902776905	0.6853513207844235	9427	3
cg15153175	2	240428153	0.10638631147611226	0.19569832852747876	0.5867002291750683	7.786691198543393	0.020377058398357656	9455	3
cg15153228	6	33562509	-0.031159969453449673	0.2591244497691122	0.9042843332271413	1.765471493871994	0.41364972136956885	9452	3
cg15153264	10	65169511	-0.3971912154793674	0.23143773085807695	0.08612719686247636	4.125277168469037	0.12711811514460924	9451	3
cg15153383	16	57770620	-0.09822865930757828	0.23891842942262453	0.6809706904123506	0.1586591946665647	0.9237354135358917	9452	3
cg15153394	19	51504823	-0.002842472420685716	0.08144602907194164	0.972159421811926	4.95396475039822	0.026030906199387006	5562	2
cg15153412	8	121823462	-0.3654488849311041	0.6467041716586441	0.5720095793002649	0.4573097878230477	0.7956030535908973	9374	3
cg15153604	19	23945203	-0.0494858566012773	0.15713995370297815	0.7528255734155391	2.586098659404308	0.274432670205424	9453	3
cg15153684	2	10686963	0.5876088385626999	0.21547342074143447	0.006390151558936204	1.8712168308672337	0.39234708287880066	9370	3
cg15153700	1	2411403	-0.21297435788550453	0.18936805408406437	0.2607338494154677	2.345756059399223	0.30947498015171365	9450	3
cg15153770	6	33235079	-0.09319610370988901	0.31607307544351315	0.768103737861938	1.0680850205002619	0.5862303310395107	9457	3
cg15153791	1	955083	-0.5316924327657523	0.6342035732200675	0.40182719728271155	4.221056325291638	0.12117394997529558	9450	3
cg15153887	6	41123110	0.05579150606306088	0.10193252438344162	0.584146797609266	1.0143931338165435	0.602181389914561	9454	3
cg15153914	20	44563668	-0.21919477747009972	0.36349611667279186	0.5464965753883073	0.33629589959325756	0.8452287740083168	9438	3
cg15153957	19	40736427	0.1815503972257468	0.1461076290573295	0.21402269537026056	1.7909018527837417	0.4084233882264923	9457	3
cg15153976	1	207230464	-0.4310565707907272	0.35114292522328816	0.21960409731463082	0.024880528488301315	0.8746651244636983	5560	2
cg15154002	22	25961523	0.2646844846698059	0.2791135178334807	0.3429746800281686	4.64510155346283	0.09802323106390093	9457	3
cg15154047	8	143210309	0.1928640258811234	0.09469518568286747	0.04168187106521234	0.2719142614024446	0.8728800514423738	9455	3
cg15154191	1	3527782	0.5141007629037342	0.6104324482512803	0.3996810058769229	0.022111245421415588	0.9890052660916012	9414	3
cg15154229	7	130020011	-0.09495874937368315	0.2580837878634276	0.7129197056754022	0.5245156077221217	0.7693126663642782	9416	3
cg15154232	19	48615306	-0.3238375907233144	0.3028200605793792	0.2848867633689943	2.4564925131095174	0.29280563362581324	9420	3
cg15154255	7	92080385	-0.06462179005025001	0.3488521956389159	0.8530398762101626	4.115482062629913	0.12774220986155435	9449	3
cg15154262	22	41593485	-0.5350759925728233	1.025150004440186	0.6017058586763839	0.47093283016886334	0.4925583358141317	5562	2
cg15154318	5	889564	0.2048561977595761	0.26615128759730294	0.4414788694884852	1.3146294232873044	0.5182410944802266	9445	3
cg15154339	13	114304661	-0.24494363462480823	0.19109850148684335	0.19992461094444627	3.3241141415737196	0.18974825277477664	9453	3
cg15154411	6	29576987	0.21646545085398067	0.24980306859831478	0.3861916874427226	2.2520019413054797	0.32432766235344296	9435	3
cg15154519	7	106695006	0.49993075512816393	0.31829200174942285	0.1162600097747645	1.9155847426759678	0.16634421377953837	5562	2
cg15154628	7	76871793	-0.08201096180915836	0.0960318763863383	0.39310649312199486	1.3413104889495258	0.5113733933941121	9443	3
cg15154797	10	91174526	0.8752061775821189	0.6452010181862322	0.17494457241414202	3.29781717674616	0.19225962854853768	9348	3
cg15155051	6	28963716	0.07045524388215439	0.14553949504983904	0.6283169769007484	0.4161029621414721	0.8121652245003077	9443	3
cg15155199	11	65733992	-0.5606036896407908	0.5052391454545361	0.2671796792525478	1.0254189593558107	0.598870750458531	9454	3
cg15155209	3	14502277	-0.08244508316274701	0.23300737536913774	0.7234660205843431	1.9752747502388963	0.3724556252443679	9458	3
cg15155360	8	143235183	-0.06523236488453345	0.12693045705009534	0.6073064674550095	3.4156769262463915	0.18125716352656143	9450	3
cg15155376	19	8587575	-0.07655248432962242	0.2585148521502024	0.7671352908730235	1.0960969362590163	0.5780768456880888	9458	3
cg15155441	11	57005981	-0.07422445261087207	0.06595120692263157	0.2604005335057306	0.6970942777342015	0.7057126477451301	9455	3
cg15155463	2	71693793	0.22650399455354303	0.2685600234160249	0.3990037918180887	9.379276836945388	0.0091900084928675	9452	3
cg15155559	3	41836564	0.1571876062492808	0.17752564854844907	0.37592150472623015	4.870464419997114	0.08757740833685947	9456	3
cg15155672	3	14220327	0.493445011570503	0.6399439871325203	0.4406622911295001	1.621828903618706	0.44445145090277094	9455	3
cg15155738	12	121454335	0.6461123675531469	0.6439256587422574	0.31566988028216175	2.5228701137068867	0.28324725878224316	9450	3
cg15155768	19	10216938	0.6926542316070669	1.1477427206797757	0.5461810409530046	1.6052694133936054	0.2051580537256921	5559	2
cg15156029	1	3234644	0.42737942267207085	0.2809575164757724	0.1282213989573089	1.2506824234535856	0.5350788221981604	9454	3
cg15156059	2	45660831	-0.0476464873032504	0.14255027735883188	0.7381959078091773	2.673153472396211	0.26274357138148136	9448	3
cg15156078	15	79383413	-0.06692667082976644	0.30789612406159655	0.8279218048653052	0.7236225416082891	0.6964137890542619	9459	3
cg15156226	14	102031029	0.37024617713321945	0.1930394436993028	0.055113294336844476	2.313077860111376	0.3145730582755786	9440	3
cg15156469	2	234112955	-0.08503710621443274	0.21425005428525684	0.691436868418878	1.2769205912538495	0.5281049238384657	9456	3
cg15156584	6	18433220	-0.38469141683240043	0.2164870675088408	0.07557287759192725	2.5064915092167483	0.28557638011698766	9312	3
cg15156614	1	59248148	0.9031089552553948	0.7173442574345881	0.20804416130084313	1.1202803528097975	0.5711289994275014	9459	3
cg15156712	1	54362886	-0.0838164766182144	0.15061749270318664	0.5778788867090534	0.781878988251903	0.676421082249945	9455	3
cg15156836	1	26126415	0.17945057738731687	0.37387831417659345	0.6312483391835662	4.710148930573666	0.09488644052552986	9455	3
cg15156975	17	43449055	0.013133438795970169	0.183498342778531	0.942942109890349	2.0774997693888952	0.35389681736905737	9457	3
cg15157024	3	58481149	0.3835095797412268	0.29505091877145195	0.19366674212319435	0.06303210468687682	0.8017662103795887	5557	2
cg15157209	5	159826550	-1.1113920910693984	0.4356306983468705	0.010734488571337164	0.005272783748138964	0.9421133364172419	5545	2
cg15157241	21	44396204	-0.048247038997952046	0.04575280163860087	0.2916469629824266	3.1299125645039663	0.20909715423016795	9410	3
cg15157312	13	54740236	0.23163320322595746	0.12016966614208589	0.05391095404535554	2.8335819224678596	0.24249093245691802	9458	3
cg15157360	8	26241565	-0.5428027138335464	0.42788430901061575	0.2045932054768543	2.830313221547616	0.24288757165939726	9446	3
cg15157453	1	46663496	-0.055611550700699564	0.12253057225869615	0.6499306221928853	0.08769054085627787	0.9571020380051004	9458	3
cg15157468	12	120906436	0.052223380180615	0.46774010678206435	0.9111005911682347	4.079679510033889	0.1300495489965547	9449	3
cg15157628	10	50384808	-0.25551420350221077	0.24977648290977889	0.3063213588167487	0.38886314053760873	0.8233025146987308	9457	3
cg15157828	16	67280963	-0.3033958254912656	0.3977218403524067	0.4455622766806979	0.5947826987129196	0.7427532794586585	9443	3
cg15157837	2	97482059	-0.9820964556047498	0.7054880270840185	0.16389788079177414	0.8089477980446322	0.6673278003306161	9374	3
cg15157840	12	48213725	0.20854571041491596	0.6184025903835495	0.7359413237762389	1.983068906291344	0.3710069612232775	9454	3
cg15157974	1	232144702	0.14337031461023472	0.22632259940840843	0.5264217536342337	0.15315917073987867	0.9262791930830476	9459	3
cg15158031	19	972384	-0.10993947928859625	0.21228394695205977	0.6045358543516874	1.5812277083433839	0.45356628625218154	9454	3
cg15158045	13	95827029	0.004697005619469931	0.3563143507487016	0.9894824339187228	0.3881880006190671	0.8235804838094564	9450	3
cg15158086	11	1221572	0.10847302108094907	0.08440314053369227	0.19873024799172573	1.4680684769729377	0.47996877058094833	9456	3
cg15158106	1	39873077	-0.5980153407133297	0.24868303896088273	0.01618445812263384	0.5964374695558881	0.43994053021339663	5542	2
cg15158376	18	712731	0.4533155205201169	0.2096716593303712	0.03061619364602202	0.2556239381286939	0.8800188343536234	9454	3
cg15158530	3	49821340	0.06855692758699576	0.27787368805727397	0.8051251186325461	0.6242550030961486	0.7318882053998307	9457	3
cg15158783	4	74847646	0.060113953843793866	0.058787611121020336	0.3065151721520249	3.8395611602866238	0.05005662105962892	5561	2
cg15158847	1	207095315	0.16182522928630555	0.6907433148538782	0.8147699879781433	0.09919109611792504	0.9516142289000229	9455	3
cg15158859	10	133978304	-0.04178295521493379	0.05935793153894187	0.48148553286972573	4.352434297164768	0.11346995978588226	9458	3
cg15158876	1	6681878	-0.11297861801966011	0.2428046104650627	0.6417118198143801	0.9784486682273493	0.6131017719227603	9455	3
cg15158924	4	21710948	0.0365609035070439	0.12993724477101126	0.7784239049479875	2.120021745494717	0.3464520434240392	9440	3
cg15159017	12	132854526	0.05398194402510352	0.07864279166133689	0.4924486249848782	0.3257937215536898	0.849678819108766	9444	3
cg15159060	11	30251197	-0.2536295065327749	0.10575492876281546	0.016472448542604625	0.08379622381300639	0.9589674829636095	9457	3
cg15159069	3	192634089	-0.0664931030741928	0.2710137610577204	0.806185792102444	0.19229025236271424	0.9083321837215478	9459	3
cg15159104	15	43809865	-0.02514830629573425	0.261725417842517	0.9234517914010179	0.9538955269449589	0.6206749503507736	9457	3
cg15159111	2	101550976	-0.272177532934126	0.20669273461999305	0.1878983084489851	2.7330554076743625	0.25499082781152793	9455	3
cg15159131	11	132107699	-0.10311616632033734	0.20380959500135823	0.6128962224777258	0.7689853681073042	0.6807959272414558	9444	3
cg15159149	12	3565676	0.14454968423728054	0.2289697368210732	0.5278412766518572	0.2519268059486165	0.8816471118550133	9179	3
cg15159247	19	2082122	0.24757749436635224	0.28749647818698265	0.38915562142567167	9.730297908094169	0.007710679568991438	9417	3
cg15159420	3	195545327	0.7244656112778283	0.8881822921095472	0.41468763850716667	1.8836772192242301	0.38991028311703496	9345	3
cg15159588	17	26672798	-0.06165870583266309	0.13941786424446884	0.6583023119789753	0.5549520722234376	0.7576937216731141	9456	3
cg15159605	12	113904506	0.08047143787009399	0.1469706238396295	0.5840118048590259	0.5270099485018078	0.7683538004451362	9391	3
cg15159625	1	118042759	-0.054040238643043685	0.22229596874576688	0.8079276223205856	0.4754506511681087	0.7884192199436998	9451	3
cg15159661	15	23049183	0.24395506361307084	0.2291672588507274	0.2870893797016823	2.1151026340017927	0.34730521031398315	9456	3
cg15159987	19	17003890	-0.3225022527704188	0.16972756510009698	0.05741775103918231	2.9391649315193913	0.23002150699430912	9455	3
cg15159995	15	52548793	0.035181166716423115	0.28999661777081714	0.9034409194216797	0.08053352772552069	0.7765756885157333	4957	2
cg15160263	5	76923943	-0.5372601862004219	0.3092244135060868	0.08230878241392152	1.4188769191336088	0.49192035308560333	9390	3
cg15160274	5	156097036	0.03236130768411117	0.13525605227256993	0.8109042975747807	0.31619789794794245	0.8537652985884713	9457	3
cg15160312	3	197025201	-0.9006036912984448	0.7494358727999887	0.22947636637150323	0.3310386674451654	0.8474534786160783	9458	3
cg15160445	20	57426749	-0.12570499950823602	0.08925397978678873	0.15901367260705526	0.01807581134651778	0.9910028134320737	9457	3
cg15160457	18	44676757	-1.0266911852196834	0.8321677608919426	0.21729419027165597	2.451766737568966	0.29349831852262576	9428	3
cg15160514	12	32552765	0.09851793860068936	0.7896632882205834	0.9007140096839525	0.02056350746486207	0.9897709228071612	9406	3
cg15160524	2	218771426	0.24449807455304212	0.17154796920675272	0.15408607388601087	0.6788221632578926	0.7121896208357059	9458	3
cg15160686	1	24562825	-0.08798722132708796	0.15852039012025596	0.5788583952780864	0.1699640577875972	0.9185287912315901	9457	3
cg15160709	2	72357937	0.008636768670327073	0.05776568583854608	0.8811482008415378	0.01987919363264269	0.9901096377172839	9439	3
cg15160742	1	244817222	0.3387711909544732	0.7231501476853343	0.6394514449956341	4.154922844892831	0.12524776012051453	9444	3
cg15160746	12	2743239	0.14456025223629032	0.20367367162781766	0.47785045923485076	0.6366682697820399	0.7273597115486753	9443	3
cg15160748	19	44076586	0.46311969704211814	0.2092753302325716	0.026899822893137776	0.18692233220571727	0.9107733856194287	9453	3
cg15160780	2	159825180	-0.0326481838111669	0.5726294619921675	0.9545336427219528	0.1678895861901266	0.919482016450224	9402	3
cg15160801	1	153330399	0.20169062574844973	0.31112464849160887	0.5168148029988003	0.7060569691098177	0.7025571810636214	9459	3
cg15160843	5	107008084	-1.5911153522106858	1.2285122074509987	0.1952663088441382	0.4427082760466646	0.5058181741000057	5554	2
cg15160873	2	128471243	0.053171589130226085	0.38251740748340746	0.8894467001761561	3.538613520503477	0.17045111136259172	9450	3
cg15161047	13	46961785	0.032026264667376854	0.45160742005590304	0.9434644808625711	2.218355015843562	0.32983013221274865	9424	3
cg15161050	12	125500700	0.1252798515279252	0.2164359833044095	0.5627032276135668	0.25257847208667766	0.8813598888666707	9452	3
cg15161055	19	11639555	0.3195707632149252	0.6069537838751103	0.598529870062415	0.3085784347133267	0.8570241189141217	9457	3
cg15161171	2	38634397	0.030281461128524638	0.18456011262763042	0.8696731231110428	4.570492090858542	0.10174902414384858	9456	3
cg15161177	12	56843527	-0.3455343986152486	0.43815410432857377	0.4303377288646093	1.627703397575009	0.44314790258054504	9453	3
cg15161225	22	36013678	0.2924592811305919	0.23295736292636468	0.20932641284559642	1.6220612763902673	0.4443998146948059	9459	3
cg15161251	19	1305252	0.09898987803623596	0.16555432629256786	0.5498867231805591	6.773759113000395	0.03381402720564506	9459	3
cg15161296	15	39885421	-0.372519482012305	0.2752288974515391	0.17589923352320122	0.42967744547133135	0.8066715274641499	9458	3
cg15161371	1	3613808	0.14206982875026763	0.3101362206643344	0.6468888777045696	6.397890674693681	0.04080521703070562	9431	3
cg15161394	5	145722909	-0.12016981394573861	0.382660679479411	0.7534925360605997	4.9232742574195525	0.08529519738478927	9459	3
cg15161667	11	46940613	0.4433126466085058	0.1855202731349789	0.01686836463035952	1.3154250320623928	0.5180349768989939	9451	3
cg15161691	11	134257429	-0.10538522858545937	0.12239670976666817	0.3892305667749294	2.12852393536457	0.3449823689731569	9458	3
cg15161772	1	43311978	-0.16441155574234456	0.6505265602235011	0.8004721376738503	2.6348421912911673	0.26782510744817933	9438	3
cg15161785	2	3523134	1.088125856724279	0.5520021750860874	0.04869703352861717	2.482627894886378	0.2890042319812484	9458	3
cg15161827	1	16318994	-0.3369964594742256	0.2780300576257322	0.22547929834578018	0.3032195621788754	0.8593235396201432	9455	3
cg15161854	1	28836139	-0.1268538974366697	0.16269078989254265	0.4355534070116708	1.5952213704570635	0.450403836040763	9456	3
cg15161959	2	177020616	0.0060935948216439585	0.049834713294855774	0.9026803524682355	0.4759940610733596	0.7882050316362255	9453	3
cg15162000	6	77265160	-0.024140355922808953	0.08139515997861652	0.7667854992091494	0.8466700665191937	0.654859196743356	9452	3
cg15162101	3	123679768	-0.5660615033184092	0.5249994257680329	0.28093845895186514	1.0291450168929535	0.5977560756797692	9317	3
cg15162330	4	41364101	0.009929289420930102	0.4601139864400837	0.9827829361987444	0.6736878227919073	0.7140202816341228	9457	3
cg15162335	12	21654546	-0.32052880600293776	0.37470285348057797	0.39231795011766224	5.192571655969552	0.07454995599960504	9419	3
cg15162392	2	37571729	-0.3087970801215288	0.20470110226707977	0.1314197761541725	1.5667531187974268	0.456860786419242	9454	3
cg15162660	10	31895365	0.1260763947453553	0.253920309091156	0.6195279055915468	3.8624215371692974	0.14497256395262378	9450	3
cg15162784	21	43327823	-0.15221234482405832	0.21115950383423274	0.4710075886360603	0.9768775277659486	0.6135835956515826	9458	3
cg15162827	19	55897108	0.8446961494771918	0.3617119340689906	0.019529158514257412	6.4716910709670525	0.03932693855612637	9443	3
cg15162869	22	32027605	0.2967366019850628	0.24736471456588294	0.23029804034577037	2.250235448087528	0.3246142502066573	9459	3
cg15162922	5	132162758	0.23000413806096268	0.21730970002703048	0.2898656717067081	4.1725088563677195	0.12415128357413055	9454	3
cg15163040	3	167813423	0.32640815387189764	0.3492692520476983	0.3500223613353947	0.5487627919921277	0.7600421429447255	9452	3
cg15163079	19	2765433	-0.14748529564295482	0.2492209030991031	0.5539942908195068	0.9317857648125623	0.6275745047178429	9458	3
cg15163151	8	100906373	-0.008972258736880921	0.1590962286606221	0.9550270052402555	1.9485176776722228	0.3774720175121606	9450	3
cg15163247	19	49617468	0.4221159972014786	0.4335208307354227	0.3302092243075666	1.2643149420893813	0.531443988249205	9456	3
cg15163603	12	132403897	-0.10827398742175666	0.205852946365962	0.5989039436339473	1.8669816716474736	0.3931787893530454	9447	3
cg15163719	6	32052212	0.25990794943600964	0.2553079003284912	0.30866956698236453	0.98858551498690606	0.6100021742398843	9453	3
cg15163780	12	133378078	-0.20172992429004155	0.253593066936108	0.42633041623482537	1.525417709624716	0.46640130085367687	9456	3
cg15163862	10	76721440	0.3909653840645316	0.2036952173038912	0.054938210976970193	0.4538685636266618	0.5005035373393432	5548	2
cg15163974	1	165797511	0.0721641789992671	0.48682550634524774	0.8821579592355213	1.660205640019634	0.4360044540345029	9456	3
cg15164103	7	130126871	0.4350754818684409	0.1958622910431428	0.02632837685401243	0.24454310358747705	0.8849080375080687	9457	3
cg15164180	2	241846931	0.06339875350677779	0.1415237322129206	0.6541729753042919	2.523000713520401	0.2832287633665365	9457	3
cg15164194	10	49892930	-0.15583371381173838	0.23036765589157693	0.49875081252771536	1.0249184073639128	0.5990206521896667	9448	3
cg15164446	8	143782355	0.004858504941368591	0.1875040273584169	0.9793279515455352	3.146903090897413	0.2073283427685925	9450	3
cg15164472	3	195914113	-0.2121747823874907	0.10294860501022554	0.039305164626436725	12.390205456051813	0.0020393936860441833	9457	3
cg15164573	17	8264525	-0.1311895274162024	0.1505343244382761	0.3834853257503704	1.4255431131416998	0.49028346430048003	9457	3
cg15164702	10	31891625	-0.3100170206772279	0.1117395219134686	0.005529314921698902	0.5503173047369422	0.7594516248675219	9452	3
cg15164708	19	49936274	0.14757652544423347	0.15110270203132095	0.32873566722007047	0.16866315023853573	0.9191264461032237	9456	3
cg15164733	11	64827224	-0.13909412630607046	0.2558224512637911	0.5866386250235518	5.273770984421542	0.07158387125368947	9457	3
cg15164761	19	2255496	0.38346766034824087	0.27246763169015803	0.159312383754813	0.4672525902682555	0.7916576069226802	9456	3
cg15164782	3	99507048	-0.09266304941570165	0.11758037882569093	0.43064839841012864	4.407051087251273	0.11041320479673213	9316	3
cg15164860	2	20504345	-0.0641735604967315	0.146241040617555	0.66079163509087	0.15361366767548995	0.9260687214712408	9360	3
cg15164871	12	123380523	0.0904993656157005	0.29829693683115444	0.7615950720758329	3.2655003744426088	0.1953914713966591	9440	3
cg15164881	11	858840	-0.21308810378031362	0.14433910248036338	0.13986284100012694	0.003062722616211492	0.9558661055264932	5506	2
cg15164930	12	12186137	-0.36753309620267927	0.6893015532044997	0.5938976438181808	4.158252097577153	0.125039442833047	9454	3
cg15164958	7	54609587	0.18417321465142167	0.2863464310276983	0.5201052311740981	5.104462651648508	0.07790763459599412	9455	3
cg15165084	5	125759291	0.7028415692200256	0.9231168206001416	0.4464308513738834	1.16969673122443	0.557190344623549	9458	3
cg15165154	5	139041014	0.15101597444119663	0.17649767097298025	0.39220475205975597	0.3696088796344837	0.8312668306510897	9451	3
cg15165676	17	6926003	-0.15704350426370425	0.21776760618591065	0.47081611482072705	7.714879621596182	0.02112200669271298	9456	3
cg15165864	17	73201778	0.7326583096395903	0.5064616400600094	0.14800295444921985	0.4744915327486289	0.7887974043154111	9451	3
cg15165927	5	1033518	-0.30651113882323644	0.3780504297451009	0.41749899343020147	2.1774058582287696	0.3366528732784226	9448	3
cg15165950	5	83720892	0.2043506291267618	0.13047411936595524	0.11729810163355173	0.15634859321148015	0.9248032224326352	9379	3
cg15166039	6	160023626	0.004232249267921597	0.036783928423017836	0.9083999249437973	0.699799939777155	0.7047585832725263	9450	3
cg15166050	15	66857133	-0.25806571240715726	0.23835476910154788	0.27894345957858435	4.0796100293465045	0.13005406704106262	9459	3
cg15166089	1	27710030	-0.07484380417669784	0.164125921406183	0.6483795329907261	0.7263225075215591	0.6954742766138489	9457	3
cg15166296	12	81101022	-0.06744166682189681	0.07452278296520828	0.3654757077008394	4.284465096182119	0.11739246592031538	9458	3
cg15166311	1	178007283	-0.20883100518506942	0.17246254843347697	0.22594238884954954	5.481555411543193	0.06452014968357556	9455	3
cg15166332	10	35929604	-0.01921485918730318	0.3689732169402635	0.9584676828645379	0.20867020490751415	0.9009233452079404	9459	3
cg15166492	11	119294705	0.09473915756150017	0.24713772594058467	0.701463539738015	0.6896646614874099	0.7083391102034076	9459	3
cg15166552	3	156273067	-0.29428448609379365	0.496718027536204	0.5535440493630708	7.51944619963581	0.023290188539554443	9453	3
cg15166561	18	46477146	-0.7213136759423597	0.5052900003347549	0.15342887053143686	1.6021910098577918	0.4488369915507238	9421	3
cg15166583	11	86208322	0.07957651693259075	0.18623145335518793	0.6691615487884726	1.0325536360692633	0.5967381819180464	9454	3
cg15166590	11	47607809	0.04890089288080364	0.2425576659864959	0.8402253599715701	2.8237651728445905	0.24368409469007973	9453	3
cg15166898	19	59008294	0.15721755151929556	0.19898935982708377	0.4294809373666586	0.08562822221041261	0.9580894717078274	9452	3
cg15167008	10	13043878	0.15238424383021013	0.44392114707350067	0.7313963107403747	1.5951043817721415	0.20659837333781042	5528	2
cg15167044	6	100039413	-0.03978614559006773	0.3240775270462382	0.9022913139215526	2.312820421750623	0.3146135524679421	9456	3
cg15167155	19	53662499	0.688776432111143	0.4670083621651979	0.14024760717155832	0.3828977608770557	0.8257618366105249	9449	3
cg15167202	5	149997153	0.09538377570891883	0.17110194158162892	0.577208041916687	1.3399401272068934	0.5117238967267426	9459	3
cg15167276	3	125823954	0.09047887637573308	0.24322062476031872	0.7098903882640342	6.372520115586188	0.04132613965515613	9458	3
cg15167433	19	44079985	0.15400725745747865	0.5153176905779355	0.7650477383546729	8.535022031195401	0.014016626938353774	9453	3
cg15167646	17	47653306	0.31038254319060227	0.3188336590670282	0.33030801360203854	1.9446187484188306	0.3782086035988509	9452	3
cg15167736	6	30950713	0.02081675977160546	0.19779833202813496	0.91618351293666	0.6589932141535761	0.7192857256561828	9457	3
cg15167841	11	71787492	0.18947002674346858	0.21380493972771786	0.3755196187289037	0.6721499422959363	0.7145695317097309	9454	3
cg15167871	10	132891371	-0.3627382496899789	0.23396200597137845	0.12104189319849468	0.43129694928688483	0.8060185880509819	9386	3
cg15167956	13	36871948	0.05772174913787728	0.12817043446454324	0.6524570004891155	0.6426538517099964	0.42275142973315594	5540	2
cg15167959	13	28502559	0.2600840097160537	0.18103971982992223	0.1508279959998395	8.072989944305055	0.017659260267299227	9454	3
cg15168000	11	95807825	0.13612025479077333	0.16238045978277696	0.40187359382691	2.141370543043326	0.3427735439695335	9448	3
cg15168043	8	77618770	0.10578660649662286	0.21239690034152336	0.6184410681708854	0.8404269504461569	0.6569065715689193	9456	3
cg15168189	17	41856566	0.8718989601424442	0.7714020679987912	0.258359006953475	0.6520543903741819	0.7217855580715136	9412	3
cg15168294	8	143419464	-0.14856627385308177	0.2649754612610101	0.5750161354572787	2.368211553111295	0.3060197071796463	9455	3
cg15168450	6	131650733	0.034401205171376445	0.11009036234985063	0.7546745956244272	5.816089432698602	0.05458234957507842	9369	3
cg15168577	5	139138880	0.021967774748807657	0.08224495550302734	0.7893907902183079	0.18112779811561486	0.9134159656165443	9459	3
cg15168603	3	4752020	-0.06350138353670055	0.24973620409833547	0.7992840086276324	0.01809406181273316	0.990993770341651	9450	3
cg15168615	12	113599683	-0.0607813613455724	0.25336526296487855	0.8104107343176697	7.6703156017440195	0.021597930029063225	9388	3
cg15168673	8	72988608	-0.5789522050951554	0.2425530999228625	0.016990691034364413	0.0308581650552803	0.8605571943729732	5561	2
cg15168727	5	72599228	0.11672395462224001	0.165228498359089	0.47991480051211133	0.2053410710503871	0.9024242412379369	9453	3
cg15168816	6	17282533	0.1241546784474614	0.2685859197622896	0.6438998164167907	5.488348782405257	0.06430136680978737	9444	3
cg15168842	8	144766844	1.5964063377318147	0.6156841151480855	0.00951708898179618	1.0275710988370617	0.5982266703651162	9447	3
cg15168906	11	2162783	0.02546624178641053	0.057010529008181904	0.6550962610462447	0.22277230668104547	0.8945932320571094	9446	3
cg15168958	13	99100528	-0.08458335563169803	0.5890072079091189	0.885813765681957	1.1510679403804662	0.5624044813872148	9408	3
cg15168995	22	37914206	0.07775018848188554	0.18582397865708408	0.675649038217977	3.25653830427761	0.19626899206690282	9459	3
cg15169077	6	46139019	-0.3713656419806865	0.31394387296095555	0.23684697035826338	1.5936764652834685	0.4507518860577779	9446	3
cg15169121	2	177534417	0.14999980720936934	0.16143719530870332	0.3528099521050035	1.8997742841077028	0.38678467271513634	9450	3
cg15169162	6	42690308	-0.4578787231747265	0.24391968921901952	0.06049479773927299	1.0140872415744395	0.6022734982659462	9450	3
cg15169189	18	7568891	0.09475821037186068	0.2904159214828034	0.7442091230602906	0.06905652340205592	0.9660610367724839	9454	3
cg15169257	19	7099543	0.2255247483198712	0.20628162807189024	0.27426839186333957	15.055754867936407	5.378787290127926e-4	9439	3
cg15169265	21	44074649	-0.09369375978375818	0.5350920447295573	0.8610023170815431	2.510794856566881	0.284962573530218	9448	3
cg15169266	7	41376887	-0.18027221327119256	0.12144829384570129	0.13771513512352418	0.4522422762355948	0.7976214734491038	9453	3
cg15169286	5	36417932	-0.22108740759637877	0.1822982280827231	0.22521444208830296	1.881888341423834	0.39025919005655063	9459	3
cg15169374	10	18629677	-0.06411477818133049	0.1107449172847376	0.5626289535422864	2.338962664938652	0.3105279602745702	9450	3
cg15169565	3	129303247	-0.09036249348322546	0.24487921202322552	0.712121441556091	0.3092931995393127	0.85671788829049	9454	3
cg15169727	12	16071391	0.08046187077137926	0.1836158816684737	0.6612358158090913	5.613597978059215	0.06039801800723003	9451	3
cg15169829	12	51236693	-0.025375133616979354	0.08371596699505807	0.7618061531359945	2.676195586278136	0.26234422723812284	9447	3
cg15169900	6	44698413	0.02176107948508192	0.1820036288800317	0.9048285493670633	0.18724256317944643	0.9106275683694783	9448	3
cg15169940	19	36604614	-0.2731744272959357	0.21174879574272434	0.19702035685809652	1.230527044542042	0.5404984431632588	9442	3
cg15169943	8	71068363	-0.16754686744474864	0.13206428399149095	0.20455642987137268	3.4646653402221164	0.17687134588401018	9401	3
cg15169980	13	110375712	0.02419594295714318	0.19890881278146974	0.9031814457165943	0.687327340244855	0.7091674021298203	9452	3
cg15169988	5	176130376	-0.1010753391139092	0.13371875214995957	0.4497211069732323	0.8686432939952372	0.6477038899655219	9456	3
cg15170424	8	92052897	-2.014263634446837	0.7746132443124407	0.00931293940687981	0.15534341342887276	0.9252681360043193	9455	3
cg15170442	8	144521607	-0.04248627329369524	0.2492077615401704	0.8646284520480481	5.515318782867435	0.06344008312052717	9456	3
cg15170557	7	28214983	0.35854841116684777	0.27870085500427066	0.1982689176579376	1.6730344958764665	0.19585258126724142	5529	2
cg15170605	2	70995459	0.06519958139498734	0.27982568613917863	0.8157608604116637	1.4359975120401007	0.48772734134838724	9443	3
cg15170634	12	49739033	-0.25086782812260466	0.3268630315601596	0.4427834724174349	0.2200333049122381	0.8958192175821089	9445	3
cg15170644	5	80901358	0.023542650978518247	0.1032368693607882	0.8196112638485036	0.6383136178355393	0.726761577674216	9431	3
cg15170715	2	27308877	-0.0055690988697256185	0.48223208626482134	0.9907857661013582	0.6214720047739152	0.7329073361190035	9450	3
cg15170743	19	57078521	-0.45199092914129146	0.5669168246290532	0.4252889624268871	1.6637268315349412	0.4352375017869583	9458	3
cg15170783	11	76494226	-0.9891120961248095	0.7336539465541014	0.17759413239288824	6.9905562526873055	0.03034030882387881	9456	3
cg15170942	22	22058203	-0.4216581450025637	0.4692306763092875	0.3688572883104533	2.418653577092434	0.2983980968425933	9446	3
cg15171154	3	30722557	-0.027456711402191924	0.16809068010142617	0.8702470892767702	5.625593321590581	0.06003685467214233	9458	3
cg15171155	3	142844036	0.08939675690255068	0.13961657381384734	0.5219763484632398	6.1206194936093485	0.04687317415525836	9457	3
cg15171221	6	28973328	0.0763970003133188	0.25076094791334946	0.7606246013468844	1.1356298904899946	0.566762493772788	9458	3
cg15171226	19	7501693	-0.06256132891001832	0.13864250502536704	0.6518151022435398	9.73219628166343	0.007703364166235077	9374	3
cg15171237	4	185571958	-0.46988119032025366	0.26110521213181875	0.07192609018133767	0.6857908090190344	0.7097124403989453	9451	3
cg15171272	17	33905444	0.23693233108593298	0.8015301645895562	0.7675355598800586	7.696129104800828	0.02132096213540569	9452	3
cg15171273	8	131539725	-0.1647858413435479	0.1982291890679725	0.4058101108518723	1.1174765494382346	0.5719302276249548	9446	3
cg15171342	15	79607796	0.1838887090264027	0.10146186931838297	0.06992560430617514	2.4125540362701527	0.299309531656102	9446	3
cg15171488	3	160611917	0.3053022993935386	0.19361374868583758	0.11482711971644068	1.5320960149969183	0.4648465129788337	9456	3
cg15171839	5	92924603	0.41272073104670076	0.3348268189893088	0.21771032831376197	1.8283545838735238	0.4008462699302937	9456	3
cg15171911	18	53068921	0.1009377673592962	0.09983760900804459	0.31200710728348163	3.522042031713156	0.17186929293462724	9457	3
cg15171962	14	101526866	-0.2111458075009229	0.21843050404298608	0.3337191200757795	1.9720740970182151	0.3730521530849949	9454	3
cg15172007	6	43422090	0.17453213693134412	0.16460755921091133	0.2890116152700667	0.06620639116013066	0.96743871903778	9459	3
cg15172053	8	105342214	-0.5680737498872968	0.37551987676864923	0.13033907559115207	4.085741231679112	0.12965598363569752	9458	3
cg15172061	8	144638852	-0.06417087482517804	0.13519742673256452	0.635039539864274	0.42310398094913754	0.5153922676890004	5562	2
cg15172381	12	133404647	0.008564336225926351	0.11098185381472754	0.9384892634307296	0.3168646309683885	0.5734980074980793	5555	2
cg15172529	6	116783000	0.021477982425440318	0.0457637471405991	0.6388387256344529	3.037848179292432	0.21894732796988473	9445	3
cg15172543	18	56936882	0.5487554460326564	0.42312620211627705	0.19466309610140858	0.10048025883799061	0.9510010337544436	9448	3
cg15172601	10	62538042	-0.1613431270022496	0.568607078763536	0.7766008038717817	3.6580586698295154	0.16056935121915475	9369	3
cg15172728	10	7214443	0.03504853862004948	0.23987799376562943	0.8838346676224144	7.295312560923162	0.02605211613581277	9458	3
cg15172729	11	67056446	-2.015083529005598	0.832066329505381	0.015444598836538342	1.8740458368835313	0.3917924990725298	9369	3
cg15172734	3	57743377	-0.015260433676918714	0.1034362930528786	0.8827100598043742	0.9533576053392201	0.6208419100355397	9451	3
cg15172739	11	62621258	-0.12019410119770786	0.1732882311893853	0.4879280835521685	0.005147140860692239	0.9974297383629543	9456	3
cg15172772	2	178042468	-0.27098441830126857	0.16432860350120307	0.09913946772839258	1.5328655273553862	0.46466769481347264	9414	3
cg15172785	11	103105918	0.06547807134393151	0.13177492897795368	0.6192643391748358	0.3612296695341154	0.8347568160882285	9385	3
cg15172844	19	49141420	-0.017750242489636872	0.3475084566605359	0.9592628952532701	3.058105054730801	0.21674092615841667	9451	3
cg15172966	12	32590145	2.3243939374810243e-4	0.19082047219787943	0.9990280929734935	2.161448764269327	0.3393496177895318	9452	3
cg15173079	6	3154078	-0.12937206111682287	0.15712073776183258	0.4102847396844043	2.5244601762921293	0.28302215784096496	9450	3
cg15173150	5	174220904	0.35541177981376837	0.712358069780458	0.6178336751759224	1.807666008227981	0.4050142593944703	9455	3
cg15173190	15	70196049	0.09150902751367472	0.18641920109452456	0.6235129545995663	1.0438560429327002	0.5933754038774519	9456	3
cg15173196	1	202311278	0.20817734342923314	0.25487454201375415	0.4140521117140088	0.14043257278021168	0.9321921776195109	9451	3
cg15173319	19	46094030	-0.0740731117046789	0.07103857487276002	0.29707949923821186	2.076889910250969	0.354004747427732	9457	3
cg15173428	22	33402628	5.337004098083386e-4	0.21309956137793115	0.9980017280694198	0.38867398392424996	0.8233803849388157	9459	3
cg15173443	6	33138421	-0.0968506811648985	0.22156106313396948	0.6620180744481892	3.9952885611384437	0.13565447100380693	9454	3
cg15173586	8	124784802	0.12281607762226955	0.11317074455275328	0.2778206198708676	0.9008930985798382	0.6373434827874974	9456	3
cg15173741	8	41654618	-0.12907318201339016	0.12957283311898202	0.31918025234661	2.113854020147917	0.34752210305932074	9458	3
cg15173780	3	111043756	-0.14690908908190875	0.1936819491401403	0.4481476016483602	0.7826129299940701	0.6761729009566102	9458	3
cg15174021	8	101693194	0.5795706347684142	0.42979154015064824	0.17750005599917298	1.1998112603004167	0.5488634298095326	9456	3
cg15174117	15	68913662	0.1536913766941216	0.2553201881189819	0.5472037977554494	0.7339874329565435	0.6928139983425269	9432	3
cg15174248	5	149669674	-0.03476834321927877	0.11019721509722599	0.7523743226352193	0.8838316029366627	0.6428037563094834	9458	3
cg15174310	6	161413442	-0.12308489444110568	0.6167606878005834	0.8418194742979627	2.003693805871776	0.36720063059306973	9454	3
cg15174311	12	57636742	0.48859726341609305	0.4636542699839114	0.2919760799818423	0.9055448061996813	0.6358628375694626	9409	3
cg15174393	12	125259081	0.14428108102068246	0.2667054937143094	0.5885246165543281	1.2464291838011659	0.5362179422383561	9425	3
cg15174396	6	29796363	0.1016829895241379	0.15555844184785408	0.5133281515993815	1.5612705361745358	0.45811489307408093	9456	3
cg15174463	3	160118190	0.5368879934204365	0.6855223080790293	0.4335208763339233	3.4620584950442197	0.17710203430116014	9448	3
cg15174552	2	118982352	0.04755665507774138	0.28328102655564713	0.8666792498784593	2.9753512018414363	0.22589712082965566	9456	3
cg15174564	11	120856801	0.19577232400099456	0.09823322300214436	0.04626868140994313	1.7316807700027934	0.4206978558592242	9456	3
cg15174623	7	35494345	-0.1016135105813291	0.20793663339200794	0.6250715460953653	0.0015961076887636896	0.9681319390956716	5561	2
cg15174682	19	5132063	0.15856756382236378	0.1997294162343748	0.42724671128510505	3.637849918017583	0.16220002891897034	9456	3
cg15174783	3	9518923	-0.16569261432641616	0.25111423759433876	0.5093631670132168	5.3490218098659055	0.0689405386275986	9455	3
cg15174791	10	125707507	-0.16368327041298741	0.14687011315639978	0.2650748767698193	0.2256897439612855	0.6347384015386629	4849	2
cg15174823	6	33265886	-0.4871833199119225	0.47548208135343967	0.3055476169011997	1.1246727120729116	0.5698760738803434	9449	3
cg15174834	6	31783400	0.2364316489227016	0.4122043894260771	0.5662529434581378	0.4368299019354114	0.8037918382556991	9344	3
cg15174905	19	19281255	0.00201970540435461	0.15835616203448052	0.9898239004420437	2.1704295300671617	0.3378292241984548	9459	3
cg15174906	6	156919703	-0.08749221848928927	0.10759825730989404	0.416139012309059	0.5091652600478361	0.775239992345026	9456	3
cg15174926	8	144875094	-0.25044971912850567	0.2101645477048854	0.2333851922435151	0.4673861979121656	0.7916047229353038	9451	3
cg15174949	19	6110595	-0.7889311868874378	0.874744668474692	0.3671106166851197	1.835176137633454	0.39948140169407864	9429	3
cg15174951	6	30434514	-0.2452315894648287	0.3760257972204194	0.5142934915369335	0.5819581060781049	0.7475313363638029	9448	3
cg15174977	3	52931857	0.06288542901637457	0.5798703357655004	0.9136408047434676	0.16534443490092987	0.6842829411578064	5556	2
cg15175143	2	139538356	0.018888147823455267	0.0598967295061137	0.7524995484249275	3.787355527878055	0.1505172228289467	9458	3
cg15175162	4	15657657	0.03631260597871787	0.06562347245430443	0.5800252562005468	1.5032927342338755	0.4715895038108615	9457	3
cg15175194	3	113775337	0.15472130967040612	0.49748051842768093	0.7557931820173458	0.5696628777621052	0.7521410253675898	9414	3
cg15175242	8	133209474	0.08985586177048012	0.2172485123658076	0.6791607445614221	3.5388873114240678	0.17042777897632921	9456	3
cg15175266	5	22854704	-0.13872014161657803	0.12187117584506044	0.2550151613614744	2.02823141594844	0.36272304114743664	9451	3
cg15175377	11	68920434	-0.06400845155973087	0.08328036386547624	0.44213676737628077	0.47079486484080457	0.7902567135705301	9270	3
cg15175446	11	62420778	1.0676001792120984	0.5168843729417459	0.038880194716296876	3.4029105626683274	0.18241786148389624	9456	3
cg15175514	2	30670637	-0.29006492207046747	0.23189204218366175	0.2109848639228013	0.3633400602132133	0.8338764491474682	9451	3
cg15175577	22	32808177	-0.0053844040273674	0.6913175704028205	0.9937856499079266	1.0069217420684353	0.6044351635336721	9455	3
cg15175581	15	33360262	-0.04198014694023943	0.10225373497438567	0.6814034222589107	2.505467159433851	0.2857226826315134	9458	3
cg15175608	12	123636717	0.12255780084470087	0.24369282249737464	0.6150210771848594	1.1700652596943266	0.5570876838296231	9458	3
cg15175632	12	48597239	0.37787027089310093	0.2355080741383235	0.10860616082482243	0.5139449532030516	0.7733894997798942	9448	3
cg15175716	11	64120685	-0.07675044313192161	0.2306434018788349	0.7393103984897083	0.8641211499341407	0.6491700520395896	9442	3
cg15175955	3	122642571	0.16814317886855418	0.3706094800922573	0.6500493163773898	0.09349413807033477	0.7597812095884696	5553	2
cg15176213	19	36643572	-0.0016618532572008084	0.06489845874262785	0.9795708220768671	0.5452610959703355	0.761374026841796	9452	3
cg15176338	7	148951560	0.16135102590261852	0.21669748180036674	0.4565189231984724	2.7608352543622083	0.2514735089539795	9442	3
cg15176413	7	4764443	-0.024765549152387344	0.08024323572873701	0.7576022455822173	0.2901269256570817	0.8649673980911846	9451	3
cg15176664	19	45681828	1.6002600135846516	0.5991133678353643	0.007561503970885726	0.6805612043428235	0.7115706264834111	9455	3
cg15176678	19	10230499	-0.22618176056753508	0.36925432111203993	0.540182836631725	0.8427981924117851	0.6561281908773395	9439	3
cg15176829	1	246952215	0.3449645862036382	0.1692279567504509	0.041503853425968025	0.7133505381619133	0.69999977240048	9459	3
cg15176839	6	14035622	0.03281877227903523	0.1365666590952617	0.8100874546340555	1.389467303763209	0.499207393229368	9430	3
cg15177003	2	241858188	-0.29556004116924817	0.2351013087328294	0.20869558129547497	0.8051317403552678	0.6686022965235965	9453	3
cg15177071	22	29601619	-0.1473749398808493	0.3703813203532784	0.6907034770854558	1.2254566543206877	0.5418704505921088	9446	3
cg15177195	2	237250671	-0.07228612457335301	0.25192500581507604	0.7741620206523664	5.479875351374609	0.06457437132106765	9457	3
cg15177211	7	75567469	-0.04641618287032603	0.0723463466400712	0.521144002976234	2.57362210536059	0.2761500082719755	9431	3
cg15177315	10	102046452	0.8561464526556474	0.75417534900249406	0.25628786561916417	2.262396977221003	0.3226463366494016	9433	3
cg15177359	17	73840750	-0.3961585520562908	0.5530278813488877	0.4737785764299146	1.5475703738299984	0.46126379006473267	9442	3
cg15177613	19	50249737	-7.347260710819696e-4	0.07690499801294211	0.9923773787655009	6.73863018344794e-4	0.9792901430397494	5562	2
cg15177855	11	70517411	-0.020156751876013103	0.12664757768013787	0.8735457821855995	1.4298122965404745	0.4892380254767154	9452	3
cg15177902	19	39466295	0.07510817030381514	0.35638540240942207	0.8330824729762895	2.517204796249758	0.28405073905762485	9450	3
cg15177917	19	13080409	-0.21884191606643758	0.15192820150290884	0.14974582438068512	0.26258436284782977	0.8769615050930257	9456	3
cg15177964	5	180230130	0.7977641853462668	0.5689820012053725	0.16088826198836953	0.04089674177447013	0.9797592792710461	9457	3
cg15178578	7	151126457	-0.1522597112279777	0.22188043247471717	0.49257177095910754	0.06663644729360962	0.9672307149244991	9448	3
cg15178714	5	176837239	-0.46673162540302376	0.23698443149235884	0.04890016234006044	1.1369097834278454	0.566399912144969	9451	3
cg15179011	5	1247290	0.09586843637731825	0.04795694861835088	0.0456027226071086	11.224769652696699	0.0036523487457692763	9456	3
cg15179113	7	156433342	0.8826733068527317	0.45723190547605186	0.0535484040870753	0.3315330682735796	0.8472440136561222	9335	3
cg15179454	19	2274042	0.042494418349657635	0.17205997365772932	0.8049279931662592	0.70392060625921	0.7033080405503307	9448	3
cg15179472	15	70736858	0.26108634913065365	0.2529903208576665	0.30207149162078717	0.28066844927932294	0.8690677230067471	9454	3
cg15179499	5	362529	0.4289375305256895	0.31470235011597486	0.17288428587714166	1.29379770197589	0.523667231392603	9436	3
cg15179595	13	92003418	0.18915928044077937	0.13552953288376635	0.16280327300996214	0.9068307657710014	0.6354541220304488	9441	3
cg15179725	18	35147079	-0.257857531964388	0.675716313010085	0.7027534874983394	0.47908925879658615	0.7869861498398626	9381	3
cg15179805	13	113623659	0.6451897058181488	0.488454515657112	0.186541444148956	1.4800713344612189	0.47709689849245945	9457	3
cg15179955	13	46961661	0.10830289615223368	0.5249265619568088	0.8365408856054865	2.5961692718466667	0.2730542908671923	9453	3
cg15179976	22	46862376	-0.1060727888034998	0.2131310651974549	0.6187039170233193	3.1178105355178722	0.21036623989647782	9451	3
cg15179985	18	46287958	0.1134346137015964	0.23899239132513636	0.6350457827019401	0.32198973686810006	0.8512964395797652	9455	3
cg15180357	11	82867942	0.817297814831049	0.5559374889182159	0.14152779837462615	2.3259814337981837	0.3125500330381695	9453	3
cg15180379	6	100891601	-0.05931603095496897	0.08086044243407113	0.4632166093617627	1.0305295774602719	0.5973424041389853	9283	3
cg15180617	6	29705436	-0.15696327066680751	0.19585887729912702	0.4228943047551672	4.765407143350644	0.09230069832579789	9454	3
cg15180637	3	16646058	0.15994445483631972	0.18342920312277983	0.3832256581923539	0.10060762153644308	0.9509404746537615	9457	3
cg15180789	3	159557797	-0.12237987949863703	0.07258949348348824	0.09181173821888379	0.5263905687955109	0.76859178867012945	9457	3
cg15180801	19	49717361	-0.363175697734218	0.2213307862677035	0.10082379346081179	0.012402497834548498	0.9938179391429917	9455	3
cg15180867	20	591076	-0.5011299976461819	0.36274923125245834	0.16713210950438667	0.189584428323971	0.909561908917915	9450	3
cg15181151	6	150070149	-0.05439047102820619	0.09462143186770984	0.5654117555209215	8.313477480442927	0.015658541310721762	9456	3
cg15181248	11	118938475	0.5668742417048478	1.0438073480246897	0.5870725145581213	0.028774721107537232	0.8653002371819466	5548	2
cg15181351	6	13350865	-0.09367329147975141	0.2877681320332406	0.7447901538940138	0.25975748650667174	0.8782019123714422	9455	3
cg15181393	7	127380546	0.1055808156864741	0.18009724920624215	0.5577119903843603	3.1318994480743125	0.20888953152760473	9450	3
cg15181441	6	126429144	-0.19841036974820067	0.1896015869399293	0.2953489637170976	0.5748542963296751	0.7501912175871756	9458	3
cg15181598	7	38350921	-0.040203619476357984	0.05914358053301278	0.4966545193788751	0.9512332362619058	0.6215017090654599	9450	3
cg15181807	11	66445392	-0.21811058464133698	0.40696685683298567	0.5919987151738968	1.8655047599305543	0.3934692417634082	9407	3
cg15181905	7	116960743	-0.2050553329013273	0.12176176799426403	0.09216815360092258	1.3108150329848458	0.519230424505619	9454	3
cg15182215	10	134875720	0.07076867145387734	0.21494418528336062	0.7419727162269734	7.315500204504432	0.025790473427162956	9455	3
cg15182222	11	7605670	0.05551221307546785	0.11978656367479226	0.6430590157277617	0.9678814533450503	0.61634973392921	9407	3
cg15182320	11	192096	-0.3517180252933591	0.27408115690163526	0.19940018380915878	2.0031072716363565	0.36730833425582443	9425	3
cg15182326	10	60028707	0.4586136652625333	0.5084139175528999	0.3670314664623472	0.5642896476627545	0.7541644556378523	9414	3
cg15182635	10	77165167	-0.1274221070561972	0.08067315455308699	0.11422465685413516	0.31980326745923415	0.8522276152953361	9447	3
cg15182643	5	38257516	-0.6651999902586387	0.35366108033179294	0.05998596016044448	0.11155917801374271	0.9457475660796887	9457	3
cg15182790	17	79318146	0.09574737590545997	0.20794904357626698	0.6452027816374544	4.663437666450339	0.030811443689200916	5556	2
cg15182939	3	67701995	-0.21910887699514547	0.21891359220320789	0.31687899398846625	3.285156853997531	0.19348052317615874	9455	3
cg15183083	11	30038310	-0.34087519244580433	0.26242181491304256	0.19395798151639868	3.8257840377281545	0.1476527539828716	9453	3
cg15183092	7	150710447	-0.031700178501184784	0.1111420524075513	0.7754739284630788	5.283703483414327	0.071229249188807	9457	3
cg15183126	3	33138421	0.4996331596019484	0.5195478784678091	0.33621583054915755	1.4389356176510968	0.48701137015776697	9457	3
cg15183440	6	32190344	0.16884434537777912	0.2721914787024762	0.5350506915007498	2.6923231735948336	0.2602372440780996	9459	3
cg15183651	6	168562367	-0.006816259127541533	0.171304945902179	0.9682603843367975	0.3224320185791886	0.8511082039708537	9456	3
cg15183660	20	55929763	-0.15343656010545262	0.2524896870885875	0.5433902009655931	0.37833854323907656	0.8276463977906785	9452	3
cg15183704	15	91207655	-0.22456602133743014	0.20971852785408782	0.2842606070541565	2.670309279221228	0.26311748392458867	9458	3
cg15184386	3	136538601	-1.0798690171948968	0.4636621100697109	0.01985906994752787	2.743448007463684	0.25366925561626585	9453	3
cg15184452	5	178580561	0.5010815891200021	0.5857725484552342	0.39231864165436886	0.8356150400229314	0.6584889621754699	9425	3
cg15184495	20	44880525	-0.058813624941147134	0.07377989087297301	0.4253640392239242	0.5245936133342547	0.7692826615966863	9451	3
cg15184602	11	125365808	0.001682395602513539	0.2286466354187829	0.9941291707123718	0.11214169885339015	0.9454721473577783	9424	3
cg15184687	13	112728885	-0.30952427021035495	0.2314941503906864	0.18119924363113032	0.2975300386842711	0.8617715907643974	9456	3
cg15184781	8	77618233	0.06817666718960419	0.17451489740208528	0.6960456998097604	0.43216730249769036	0.8056679039282398	9450	3
cg15185001	19	35739448	1.5997946540969317	0.5353536989889661	0.0028053884873340015	1.66356613365894	0.4352724740629787	9457	3
cg15185033	1	151032351	-0.8540713780269943	0.4800131395695328	0.07519605338423681	0.6132929821846711	0.7359107059196134	9451	3
cg15185106	6	111195554	-0.28944480680287393	0.41455048103727205	0.48504358775023837	4.233388789342353	0.12042906221988646	9454	3
cg15185244	10	22725204	0.04643484468214483	0.08501886200360982	0.5849483354426592	1.7762515654626891	0.411426132559687	9230	3
cg15185286	6	143381675	-0.5069305411792152	0.6435666218253073	0.43087846644375616	0.37371165326898054	0.8295633287011857	9456	3
cg15185428	19	19780136	-0.3641412940443931	0.48033195941621804	0.44838908135785516	1.0248379145596545	0.5990447611008636	9455	3
cg15185458	3	42544101	-0.8579132582919533	0.6050170604804936	0.15619121522512158	3.8189885705950597	0.14815529196288765	9458	3
cg15185479	6	31782997	0.7111602788014949	0.7717853038580255	0.3568164063110624	0.012394877295258986	0.9938217258645319	9303	3
cg15185538	10	97366226	0.10226636436540211	0.20552549228735	0.618776707766612	0.495122398647024	0.7807024408876446	9454	3
cg15185570	11	129488231	0.03508045202837237	0.08447685802881426	0.6779464506763013	1.5473860040161198	0.4613063135842775	9451	3
cg15185717	10	75118639	2.0017408560935492	0.7374265530952859	0.006637685752493266	0.04968637118077504	0.8236099124627789	5552	2
cg15185794	1	17446087	1.4395776581675965e-4	0.5536703850235518	0.9997925450221546	2.3010673803938113	0.31646782852430466	9453	3
cg15185804	6	83902498	0.08011211504114626	0.20992186996685347	0.702737129857983	0.13213151995007155	0.9360693063733986	9457	3
cg15185864	4	186349449	-0.07126006536842526	0.1435157220048001	0.6195195244983762	0.6263888118169554	0.4286830237176725	5440	2
cg15185936	6	32764951	-0.03396326399279266	0.5755937192333125	0.9529476321863413	0.9758505814758681	0.6138987352511236	9428	3
cg15185986	13	98919378	0.012618571440592483	0.047266093975807486	0.7894931989385829	0.7028371531794856	0.7036891443993099	9459	3
cg15186042	10	81965490	0.07798925830174852	0.4209700342285044	0.8530244586412088	1.5079903761002806	0.47048312436468787	9449	3
cg15186181	8	55370434	-0.28188353121194204	0.19885701947591305	0.15633134938109555	1.0502461885537797	0.5914825517684971	9421	3
cg15186584	9	34397651	-9.896840824728755e-4	0.25524317249301015	0.9969062770098286	2.4949403712031546	0.2872305184038603	9451	3
cg15186638	8	49231688	0.020787462892636045	0.09027991804323264	0.8178931064193643	0.9844412975397612	0.611267475534722	9444	3
cg15186648	13	103452789	0.7079818291918426	0.7517410066760501	0.34630039312146166	3.5555034747531353	0.16901771663791376	9446	3
cg15186685	8	38089171	-0.5449119446858225	0.6981387452468623	0.4350842774565096	1.0253489463700682	0.31125357539169435	5562	2
cg15186869	14	93673274	-0.3896347471699521	0.5185875837553234	0.4524490459498275	1.4894870112357963	0.4748560822384081	9455	3
cg15186910	4	1504989	0.038337555174659005	0.2579689645237702	0.8818589732705545	3.761024457198688	0.15251196475547465	9446	3
cg15186969	10	1256369	-0.09827838782877384	0.09352803417672821	0.2933547313482287	2.818563924210579	0.24431865023505073	9455	3
cg15187040	15	29239281	-0.3302564017728381	0.2735073337768672	0.2272448570724768	3.433325634895102	0.17966472255695287	9448	3
cg15187113	1	36173952	1.0091807441837228	0.4276696776114888	0.018288727075277872	1.1274177457473655	0.5690944458952977	9459	3
cg15187175	13	94176949	-0.14196692670713393	0.16726547810195572	0.39601924580340886	0.7070547440839681	0.702206771491777	9453	3
cg15187223	13	114770074	-0.7066492462378869	0.3814050195600231	0.06391778764700849	5.798792145204247	0.0550564601228018	9451	3
cg15187276	11	62531608	0.014068682732589878	0.1818607024886908	0.9383374285152632	1.789721782058379	0.4086644435770893	9456	3
cg15187398	19	2093896	0.18752254319396292	0.132110744863038	0.15577239317380134	4.073015350975396	0.1304836071931662	9457	3
cg15187550	10	8096370	-0.3671877136126214	0.6194838755610355	0.5533607414800259	6.887220779034012	0.03194912805299708	9411	3
cg15187606	1	47656853	0.28331859437435325	0.27464532488321514	0.3022689645502282	0.5511669059356026	0.759129077876044	9458	3
cg15187665	5	123679203	-0.7371361082852235	0.6386942500750066	0.2484469312057647	0.971469831288484	0.32431388061716254	5558	2
cg15187788	19	8274098	-0.139649591117997	0.46109797108239503	0.7619941434336043	0.03775788360108093	0.9812981492396708	9457	3
cg15187790	22	48916910	-0.11667212104169222	0.11197808495523004	0.29744912364292453	1.0411539324474102	0.5941776286306679	9456	3
cg15187882	19	6459536	-0.9705466617534126	0.8422086424710509	0.2491638505220565	0.1613204697074655	0.9225070739542808	9412	3
cg15188010	13	100636801	-0.22197341553638059	0.1656239268286344	0.18017203309683646	3.3235667435379153	0.18980019379298832	9456	3
cg15188150	17	7992466	0.0010683101776156993	0.13587469144743863	0.9937267241922656	0.5959582390211731	0.7423168395248615	9458	3
cg15188182	15	62457647	0.256314212612221	0.2067709896654065	0.21512178099693433	0.9160778788162817	0.6325228456625714	9459	3
cg15188268	5	128795183	0.033018707336304416	0.12864868551569567	0.7974428387088497	4.8602468681854	0.08802596650645447	9456	3
cg15188353	8	140720379	-0.0542462745122407	0.25466259634914695	0.8313173408400929	0.9002363647812257	0.637552799655218	9446	3
cg15188398	11	63912722	0.11491938450590394	0.44118103984975077	0.7944925839871214	1.133722460554598	0.567303281483906	9370	3
cg15188434	13	29105629	-0.0439650270854723	0.3375148213204466	0.8963599136383245	0.010761357594047977	0.9946337711267184	9459	3
cg15188491	1	146644106	-1.3297548905785816	0.6193046699784552	0.03177943113131538	0.7203680325221266	0.39602321435239374	5562	2
cg15188574	11	124709084	-0.06623593180227821	0.5143859131592666	0.8975420168590644	3.03213909305767	0.21957321544440217	9452	3
cg15188623	15	90608429	0.2544593936212419	0.1573217255466141	0.10578204593018409	1.9844286973781253	0.37075480097480296	9455	3
cg15188688	22	19468342	-0.15582169149199163	0.20828587490028788	0.45439107251583444	3.744623208177443	0.15376780039213356	9455	3
cg15188808	7	150094161	-0.3105322121996504	0.615208180857548	0.6137277208308614	3.7262139409569057	0.15518971069819887	9349	3
cg15188908	5	1840272	-0.16668612338567879	0.44912283402056097	0.7105354571693019	4.389178185122404	0.11140432896866051	9432	3
cg15188939	15	72809154	0.08534283420110925	0.16436901318679203	0.6036109174540956	2.6728979763634126	0.2627771384955675	9456	3
cg15189015	17	72707255	0.21821796474030355	0.1967260867764573	0.2673233282402625	14.777987322464227	6.180175757215415e-4	9353	3
cg15189031	6	34499314	-0.03295105246903232	0.07675011058784645	0.6676837750269048	3.9132287967241695	0.14133611961407455	9457	3
cg15189070	17	79849054	-0.2809821190673116	1.0325876895110815	0.7855339537198702	2.344437238667228	0.12573095993239486	5553	2
cg15189104	8	145687562	0.21706781389270008	0.2945669182733343	0.4611801665968981	2.757025642383626	0.25195297369867226	9325	3
cg15189210	8	125820785	0.12953364110372642	0.2134483598500951	0.5439426768985007	0.029234630989650106	0.9854889988209701	9403	3
cg15189567	20	3066643	0.01977925862730204	0.2529918423579798	0.9376837504477871	2.7142474703518555	0.25740006400102067	9458	3
cg15189715	15	79723173	0.05638978037020191	0.10509227447409383	0.5915619189002873	0.07903953991468778	0.9612509499124675	9458	3
cg15189764	17	27282064	-0.2893454139423902	0.2071223340417359	0.16242008532682323	1.3681235299408552	0.5045634066272098	9453	3
cg15189790	4	73970976	-0.4153927732872231	0.2292028924917066	0.06993421443322466	2.7369825003976067	0.2544906327381489	9449	3
cg15189793	4	174456504	0.23296413540208563	0.22228670030444211	0.29462270247111055	1.6216161197930192	0.2028665899227348	4940	2
cg15190077	10	93557819	-0.3073903008513784	0.20331365801620355	0.1305588268910832	1.6707456435822263	0.4337127537213857	9350	3
cg15190149	19	1257347	-0.24863877482687	0.25929018843106927	0.3375986067561727	0.42697600101951894	0.513476521277657	5561	2
cg15190354	11	125494874	-0.36648420188272696	0.24059873065186704	0.12770429419862026	0.6312732134579356	0.7293244336096809	9456	3
cg15190383	19	18888799	0.029441174532002033	0.05477642042698645	0.5909368012882807	0.29325001960238617	0.863617764901312	9458	3
cg15190401	5	88179496	-0.18489882828000453	0.37272523236428556	0.619843089397243	5.372322476182987	0.06814201892665296	9427	3
cg15190445	6	108442528	0.02397071059331695	0.07500637446316616	0.7492849844311296	1.3994306163501495	0.49672669769366595	9455	3
cg15190451	17	73090195	-0.4413689003545616	0.5441097926912623	0.4172645056454998	4.6551344681975975	0.09753273301414185	9449	3
cg15190599	6	26156487	-0.6507948535220588	0.6402423443530136	0.3093998889035846	0.5127475606980029	0.7738526638086037	9313	3
cg15190738	8	20161380	0.2205650754764311	0.5214932299773342	0.6723324217117215	2.306018083256574	0.31568542818937967	9410	3
cg15190742	4	42154140	0.1410657356845268	0.45880233749871463	0.7584893351835756	3.939460323358897	0.13949449209649456	9434	3
cg15190747	15	52405133	0.0424725775140026	0.26399110425483513	0.8721828766193492	3.987519546382342	0.13618244659592568	9453	3
cg15190754	5	55033695	-0.07712911292604223	0.21905190814215333	0.7247600637459127	1.7066572392304413	0.42599459541383844	9459	3
cg15190760	15	58724225	0.0715846177419865	0.14821515848885128	0.6291115635102562	3.786049718274106	0.15061552833508787	9457	3
cg15190792	13	27504582	-1.2234283213059072	0.7163247740641803	0.0876504328921865	1.3810995253222955	0.50130039705559	9453	3
cg15190834	7	34066196	-0.10271991614988657	0.18101133880420656	0.5703896058710757	2.061955731398682	0.35665802634119215	9457	3
cg15190914	15	101845524	-0.5380713518913729	0.542347355986809	0.32114106607226084	3.4737430733710335	0.17607036958157704	9453	3
cg15191197	5	115330940	-0.082804	0.496858	0.8676413091485097	0	NA	1088	1
cg15191465	4	120548932	-0.19816644440885078	0.5546230645274688	0.7208677381926123	0.44158107769441957	0.8018846263787366	9458	3
cg15191648	18	76740262	-0.07498074926771645	0.2305842023824595	0.745046884886851	1.8514301902224337	0.39624796275696117	9459	3
cg15191781	10	11825679	-0.10135324049328169	0.08643914521566941	0.24098085552568807	1.4704822904468258	0.4793898424646068	9454	3
cg15191795	4	8727474	-0.08372493945792939	0.06644311378611126	0.20763344350077795	0.3878663137856746	0.8237129619622303	9458	3
cg15191848	19	59084942	0.27860241253269047	1.1929606076855377	0.8153431590161986	0.2142269920258974	0.8984236996957797	9400	3
cg15192041	11	69414923	0.03227587359143047	0.11590774673794915	0.7806579260453257	2.8977463550154967	0.23483475614672739	9448	3
cg15192103	4	4763372	0.19877276583897716	0.07576587285964761	0.008702807849172234	0.24980279520883514	0.8825839231834336	9457	3
cg15192736	22	49448123	0.016979081111565816	0.04421694726539747	0.7009822464648722	2.9948297978422893	0.2237077203702903	9457	3
cg15192909	19	36051798	-0.06008012377606458	0.0895910053804664	0.502472569035304	4.846344432413139	0.0886399857977984	9455	3
cg15192986	13	46630673	-0.05758631437572065	0.13882740203796848	0.6782845858596802	0.045622998084549934	0.8308625810758329	5348	2
cg15193133	17	19883474	-6.310030393583925e-4	0.06366286317383235	0.9920917892400486	2.0025406479592665	0.3674124117978191	9457	3
cg15193171	5	122424408	-0.4958874103236736	0.4795323107234914	0.30108644530498896	4.948104993516983	0.08424277275451275	9456	3
cg15193215	6	1841153	0.03521511504943003	0.1746460137840745	0.8402004424067104	0.43543928467660886	0.8043509160003468	9458	3
cg15193228	22	30855332	0.1754404552331052	0.12875009948593177	0.17299496814791543	0.23570849027474935	0.8888255938260833	9447	3
cg15193249	14	100125683	0.050207080971544756	0.09262048534491059	0.5877680942872996	1.083374799021607	0.5817657524261021	9454	3
cg15193461	17	42977049	-0.1684826167231148	0.42313492422097027	0.6904996803134587	2.3043183911877296	0.315953826231003	9449	3
cg15193473	13	103453215	0.33755291467019416	0.2828576471131713	0.23272576600760594	1.9483400103067257	0.3775055512310505	9453	3
cg15193475	15	80998711	0.0130566163173937	0.14555147292233925	0.9285220714661809	0.5062776269167903	0.7763601051123312	9456	3
cg15193488	22	46727379	-0.056527755349137	0.24644508434891227	0.8185793128866814	0.28228003236452015	0.868367717652676	9458	3
cg15193596	8	42830287	-0.09145967277423528	0.24492960481878875	0.7088417713800167	0.8624604537242916	0.6497093130182562	9445	3
cg15193614	5	2239477	-0.08376533638055783	0.1191574890404564	0.4820681886984114	0.44483038743541015	0.8005828983306482	9453	3
cg15193782	10	23217017	0.28753102465257846	0.346213505572894	0.4062549916603331	1.8441811629991625	0.397686774813347	9418	3
cg15193953	15	72581722	0.3322628112090687	0.31991614671072477	0.2989938581584071	4.120967674415721	0.12739231783787838	9451	3
cg15194100	15	28014040	-0.028824764218040574	0.05460250256578788	0.5975674339383953	0.14441532832792894	0.9303376779535908	9457	3
cg15194163	6	32118213	-0.07183382161875662	0.2097450888403284	0.7319885318348758	1.4656740555661636	0.4805437384405415	9459	3
cg15194222	11	64889510	0.03258101280907029	0.16793646126733805	0.8461696372608369	2.7016277103072124	0.25902936245567304	9456	3
cg15194251	11	2239813	-0.19888576326153437	0.1735496531809341	0.2518002524668248	3.404160474387168	0.18230389398853533	9455	3
cg15194531	17	43318900	0.43605020394954275	0.7662114183947659	0.5692889109591845	0.017715868485856493	0.8941135272196528	5560	2
cg15194902	7	55411386	-0.3179708741593212	0.43845912551098937	0.468328900309736	0.4502731390729199	0.7984071732158444	9346	3
cg15194925	22	30987935	-0.179341456376216	0.3165388406069083	0.5710062643774944	1.4065001770762704	0.4949739774823147	9447	3
cg15194935	19	10405955	0.11699338853474789	0.09599758468027494	0.222953600407415	0.4581387600847078	0.7952733554919027	9456	3
cg15194966	4	89445040	-0.2840880004750552	0.7452462927510167	0.7030547359410353	0.6387675727590084	0.7265966378955436	9457	3
cg15195097	8	98868006	0.06870574040925555	0.1593579808548507	0.6663659363526688	0.6760209817298259	0.7131878059021067	9417	3
cg15195276	9	113799936	-0.09743997099834269	0.34002087294351113	0.7744411612626744	3.0833910814339385	0.21401791752411584	9448	3
cg15195321	4	174452026	-0.09323227792757047	0.4660105692886402	0.8414299583953924	4.576084901366469	0.10146489010027106	9457	3
cg15195353	16	4382775	-0.1735263079987568	0.2535914255094131	0.4938014424944447	0.7753444654953936	0.6786347410591504	9457	3
cg15195412	16	57406955	-0.2843468510324834	0.1759153657630887	0.10601123140717918	0.6588502631021458	0.7193371388189329	9457	3
cg15195538	2	220363084	-0.38974598730137133	0.5769762173724327	0.49935974477989864	1.9568422301987822	0.3759041399270086	9450	3
cg15195541	8	4188646	-0.14130067512935557	0.14371083959559566	0.32549471062456076	1.1853212415558596	0.5528543903185853	9374	3
cg15195763	19	56633048	-0.3414234894270651	0.5234300311754257	0.5142198835832477	2.5626824819379537	0.27766463540760244	9456	3
cg15195814	19	7993417	-0.058782265737477545	0.24616023135490467	0.8112631825542757	1.4700807184154954	0.479486106904979	9458	3
cg15196042	5	90679194	0.8444828848415129	0.8004502881235321	0.29142085046482213	0.1728557152831608	0.9172017154928678	9457	3
cg15196047	10	115614380	0.4114767983572165	0.48982007830601243	0.4008764133994936	1.9351789454500794	0.3799979303495692	9431	3
cg15196147	7	111791255	0.1666551310955529	0.18989108900876994	0.3801416426991964	0.4216590140907157	0.5161103872314234	5561	2
cg15196156	1	40388395	0.034238883120732415	0.09455622283959393	0.7172767122790141	0.6737337009322554	0.7140039028606343	9457	3
cg15196165	6	29944403	0.49547409475852255	0.47862728821025424	0.30057637140158	0.8222028546241693	0.6629196900284314	9423	3
cg15196197	6	32064573	0.01932916083722083	0.06354681267489137	0.760996858775117	0.6903331877392422	0.7081023781258285	9429	3
cg15196314	19	51612154	0.12460916390494575	0.7858560657967507	0.8740117092455676	2.2278207350274	0.32827278077769	9433	3
cg15196316	11	33399978	0.1935146448850788	0.20075781545941254	0.33508560778720387	0.7001364761890064	0.7046400047868826	9456	3
cg15196365	17	80332146	-2.8243669224573047e-4	0.14535240335283306	0.9984496181064866	2.0046469602246804	0.367025672847096	9454	3
cg15196529	6	167658907	-0.035391010713226416	0.13926538957750306	0.7993979161306414	0.11633252216820925	0.9434930682153385	9385	3
cg15196793	19	33462892	-0.02533982375381465	0.49009732383720017	0.9587648235583994	1.860376496699771	0.3944794432772308	9439	3
cg15196802	22	29974709	-0.07281751391631268	0.27640844262230685	0.7922101425284716	0.07034363546883321	0.9654395223747684	9456	3
cg15196806	7	27171213	0.017207898084456913	0.11806817633932691	0.8841223499191984	0.16315330243479198	0.9216620606272724	9458	3
cg15196820	2	131486606	-0.1311004942041397	0.20395088247665838	0.5203511245738534	7.805306972123184	0.02018827101446489	9458	3
cg15197065	5	78985562	0.06262200828515817	0.07596326288380535	0.4097280599023814	1.2297850698266186	0.5406989984519731	9450	3
cg15197135	19	42437416	-0.19871730270202315	0.4662276257242423	0.6699447885033561	4.294651289368423	0.11679609472925255	9323	3
cg15197200	2	70418309	0.6344539533789925	0.6144020253367519	0.3017740430696681	1.8293982268603377	0.40063715429635355	9457	3
cg15197202	19	10488965	-0.45102493254078707	0.27095501375427095	0.09599758346590398	11.222323892738032	0.003656817861967443	9457	3
cg15197218	19	49197853	-0.002351543258757425	0.10411015631638636	0.9819796588366573	1.9221596598487063	0.382479649931491	9398	3
cg15197330	6	169244459	-0.04869177132758169	0.18029919277304632	0.7871133634276315	8.700929763099136	0.012900813835908341	9447	3
cg15197342	1	110950013	0.3734348053594107	0.3864854779724608	0.3339278850135791	2.04746952616847	0.3592507152454643	9436	3
cg15197583	15	69320701	-0.047846014669671706	0.14152077674411545	0.7352993317049831	0.036519403176235886	0.9819059966964263	9454	3
cg15197657	5	176916434	-0.11578199907822764	0.1622353674169464	0.47543322690802714	5.915614476374361	0.05193266838456233	9446	3
cg15197893	1	151416412	0.03975057539461839	0.1281819733857144	0.7564769305177135	0.573715921938555	0.7506183383667557	9451	3
cg15198000	4	75230839	-0.34649399765719124	0.49955269495639415	0.48792775890964274	2.6824386749571936	0.261526584917886	9457	3
cg15198094	1	200003342	-0.03230073569244516	0.07006718501701197	0.6448010277645695	0.18561537019158694	0.9113687532381999	9455	3
cg15198193	1	180914866	0.10944562720706752	0.18941961245150282	0.5634028086108605	0.1598802910262051	0.9231716006954881	9458	3
cg15198235	1	214153645	-0.05034985555437007	0.19980143259151126	0.8010414717769113	5.2265587127478526	0.07329379275819167	9334	3
cg15198247	1	1974844	1.20682081992704	0.7927994954578701	0.12795220499714596	0.42104762068781565	0.8101597647410742	9318	3
cg15198335	15	66586003	1.04590518184645	0.7193830683494763	0.1459762920552214	0.049335443949366314	0.9756340399272803	9437	3
cg15198344	19	48304772	-0.03292378187614229	0.15100357363329375	0.8274032979316401	2.7912083996113246	0.24768334092235228	9450	3
cg15198736	5	32709396	0.20111398174529754	0.3571432627685614	0.5733541884716423	6.835133513738774	0.032792129165014505	9459	3
cg15198739	22	26908541	-0.2532828077271396	0.8312366962151587	0.760590080404324	1.4182913906473384	0.49206439085898324	9429	3
cg15198788	1	31888341	-0.03901339474932464	0.2818337674868493	0.8899029824549741	0.7126464508150061	0.7002462462740109	9457	3
cg15198793	1	4716322	0.16284850752170868	0.3018806661464291	0.5895787144377851	10.209813017671813	0.0013969533616036236	5560	2
cg15199181	1	205670604	-0.3847768913170791	0.20351398082559435	0.05866899158213843	3.141385441882452	0.2079011150074766	9449	3
cg15199301	15	49170509	-0.2482915715252215	0.4345664972455877	0.5677592906543536	1.7444864292116284	0.41801280431006366	9392	3
cg15199350	11	126784586	-0.24835333091534298	0.21661044898844672	0.25157028448197016	3.5427168555817437	0.17010176084849926	9456	3
cg15199408	4	76649756	0.38789652482349607	0.5661489628424176	0.4932497586283931	0.6020885485584304	0.7400450070621	9459	3
cg15199489	6	170068458	-0.37001741176699754	0.2587746246504447	0.15275062951576002	1.1323968091754142	0.567679429319116	9459	3
cg15199622	11	129183190	-0.5671964445407446	0.19315582581667973	0.0033197005992208323	5.229248386482252	0.07319529081292309	9448	3
cg15199678	7	96642510	-0.056674053397370264	0.1906419415942403	0.7662526814317626	2.0534213073166194	0.35818321360008726	9456	3
cg15199754	20	37064006	-1.0026684033672242	0.5909068130161497	0.0897288065398737	1.4080316520330172	0.49459510243486166	9411	3
cg15199800	15	44069791	-0.41987128041604543	0.6080158508148393	0.489842242394495	0.8577238729056098	0.6512498368369887	9451	3
cg15199987	6	85821320	-0.16114044624492313	0.11311139027306463	0.15426784918174613	2.181550661386875	0.3359559157696125	9458	3
cg15200009	1	55909399	-0.10505518813014733	0.15404538317682764	0.4952543981233196	3.6022581548694097	0.16511235830009233	9455	3
cg15200412	19	990294	-0.46948241984617944	0.4231035006341569	0.2671645276222799	0.14754220665967246	0.7008952659165402	5562	2
cg15200418	7	4755010	0.04601512492742795	0.13415244303831164	0.7315937666068434	2.0720182817766797	0.3548680882736314	9430	3
cg15200445	19	3698926	-0.07535182666389208	0.14282434325260626	0.5977881571217027	3.1759900578054663	0.20433488684701495	9452	3
cg15200711	5	1507775	0.09148839819007205	0.4964483484837246	0.8537892260379406	1.242027525452415	0.26508065774022016	5556	2
cg15200789	10	79285311	-0.15371395848881958	0.1583860287988594	0.33179632607264037	2.4620993988495328	0.2919859193079213	9450	3
cg15200801	19	48999042	0.06349288267046274	0.15424843513925124	0.6806125435891262	1.3736037638729444	0.5031827363391728	9457	3
cg15200915	18	77675229	0.2969867146960608	0.6866301472729311	0.6653577588568833	1.316402720606183	0.5177818003548891	9433	3
cg15200994	15	101606846	-0.19649472605117227	0.544804834396653	0.7183461998802265	0.11635132211515331	0.9434841994472094	9394	3
cg15201110	1	110527362	-0.790892316357298	0.5962156530985879	0.18466733271623254	0.8355961913397278	0.6584951680296335	9445	3
cg15201291	10	96830102	-0.33488466203002454	0.14737901932412142	0.023070315005150072	0.2754541333140434	0.5996963378807547	5435	2
cg15201399	6	28873014	0.09059029889288389	0.13297299679876873	0.4957016834320134	1.4929918613878084	0.4740246612466709	9456	3
cg15201400	5	141392656	1.663031621475452	0.7537885983414973	0.027367843852064835	1.1802236080468507	0.5542653121782344	9403	3
cg15201417	11	66034922	-0.14615633806850187	0.26534296844318894	0.5817567516492033	0.011936049392316943	0.9940497485885172	9432	3
cg15201458	6	22585855	0.13096048377311137	0.18784596542641802	0.48569670402272264	6.368529122181328	0.04140868816581017	9457	3
cg15201536	19	20162840	-0.07273419557436647	0.27491598832434216	0.7913416510076212	0.7454739911730353	0.6888463786596359	9450	3
cg15201545	4	675137	0.026132272113082573	0.0344089347630279	0.4475763468080168	4.80460979140134	0.09050909865543855	9451	3
cg15201599	13	46039584	-1.0086956418980049	0.6759664666376002	0.13563955757588128	4.132075201953693	0.1266867720295013	9459	3
cg15201635	16	68482637	-0.3385667540810703	0.4207096220955093	0.42096301932732605	2.903933716170072	0.2341093750500125	9451	3
cg15201677	6	30520702	-0.026090241294171035	0.2564994334196991	0.9189816533679293	4.540354416606354	0.10329387392901933	9458	3
cg15201877	1	71512973	-0.050661638735132304	0.21616833071301003	0.8147039696791205	4.8025252046356055	0.09060348487057523	9458	3
cg15202006	8	68658566	-0.1803491063231043	0.6116996496238957	0.7681216264456312	1.9158124757236155	0.38369541245935473	9459	3
cg15202102	11	6341867	-0.26540069797661486	0.420855245365117	0.5282875218496427	3.691415348534246	0.1579135299969348	9388	3
cg15202104	4	74714063	-0.1733794517805735	0.24184182602333118	0.47342802814949414	3.2368418475359158	0.07199930181173082	5558	2
cg15202123	1	236559438	-0.09049820571087333	0.4544167897666064	0.8421435131347078	0.4293605766889966	0.8067993421013255	9459	3
cg15202134	7	42958269	-0.03045978738349946	0.22013804508824567	0.8899505683650352	0.36156467088107064	0.8346170054688571	9425	3
cg15202213	11	641042	-0.10110769111285506	0.18087336356581252	0.5761636789352405	1.5225419303412728	0.46707241683278805	9453	3
cg15202245	15	66679113	0.5657511117698503	0.7771637257867413	0.46663255401692627	0.1881932340819698	0.9101948176623605	9435	3
cg15202251	7	100183972	0.4127270253666215	0.5855991232619367	0.4809381487159653	1.4207273282074273	0.4914654366209699	9454	3
cg15202353	1	162831613	0.38662530534476375	0.20704757930176804	0.06185609202448856	7.2269855583142935	0.02695752555709425	9453	3
cg15202378	1	180199443	-0.2141169482277979	0.4612946638885996	0.6425293633164224	0.0021908556783118115	0.962667386855639	5541	2
cg15202500	10	78063693	-0.064403259326771	0.3387410422768414	0.8492109057015935	0.318195101334313	0.8529131526637133	9455	3
cg15202552	1	157671759	-0.09765868070883121	0.14991407197142476	0.5147682751294371	5.200760494037376	0.07424534127649653	9456	3
cg15202627	4	1685555	0.08600010129612508	0.29622048129302403	0.7715678987480562	9.251839943371698	0.009794640098150561	9432	3
cg15202738	19	53636108	0.37064656210454716	0.3060153359775906	0.22581777714650428	0.17923052889510327	0.9142828747400762	9434	3
cg15202770	1	145397173	0.03405544678599804	0.5048378932433013	0.9462169516074078	6.421985827336124	0.04031656252587371	9433	3
cg15202848	11	64618819	-0.11685890126830652	0.07101922797608311	0.09987613866958844	0.7992458500134032	0.6705728546234088	9455	3
cg15202954	13	102068996	-0.06850319485585811	0.18068523736437508	0.7045913262392032	2.936112642452802	0.23037282106958878	9447	3
cg15203028	11	1029188	-0.24158723706728635	0.17649445855160462	0.171058927075537	1.7986152160872106	0.40685126278130757	9440	3
cg15203150	6	29944416	0.5912652527117817	0.48852152587491543	0.22615779110284343	4.653915630728992	0.09759218940392718	9451	3
cg15203214	6	379489	-0.05749358391490651	0.056828918694511045	0.3116834775702198	0.5172908345364844	0.7720967466856182	9454	3
cg15203271	4	1203168	0.02170921558839418	0.28860498276144514	0.9400387101979444	0.3566938611731427	0.8366521129245796	9448	3
cg15203301	4	154004681	0.10820581591340298	0.3037410555741375	0.7216581210781359	3.4587536252121924	0.17739492581176977	9418	3
cg15203403	5	174911512	0.27957014118666706	0.43065740490930837	0.5162280896578828	0.2140220348496079	0.8985157736058019	9433	3
cg15203522	6	80816147	0.18568045361471122	0.4420964067088771	0.6744855151712068	3.256681215029287	0.19625496809335935	9448	3
cg15203597	14	91976656	0.028261491850721562	0.1768280973319395	0.8730191920473587	0.6370037184762003	0.7272377258462355	9398	3
cg15203618	11	85646125	0.2041891628011593	0.2650107582054803	0.441006994096961	0.6600324448790944	0.7189120708297198	9451	3
cg15203632	1	233763901	-0.2799857493961984	0.15179539045638743	0.06511111951633855	0.4152668266413391	0.812504835573669	9410	3
cg15203735	10	48573302	0.16878633559619996	0.24879658855016756	0.49751115393621514	2.776924408414203	0.24945862624688886	9440	3
cg15203770	4	26585586	0.4014115366045592	0.3340133008295481	0.22944757892689263	0.37269124735206266	0.8299866823546779	9457	3
cg15203817	19	36980483	0.9330261206128883	0.6740954999374771	0.1663230503771859	0.16138701671975775	0.922476379420146	9457	3
cg15203833	19	46406024	-0.5170241747561451	1.1935590778451086	0.6648850704290679	0.31395784206732263	0.8547220752856539	9447	3
cg15203905	1	2845514	-0.1306220541526057	0.19409119917449322	0.5009516271015729	1.8742377588922967	0.3917549040746649	9456	3
cg15204036	4	109684526	0.048685714563368586	0.0510973519397855	0.34068985094130977	2.2560885872813503	0.3236656327857904	9208	3
cg15204119	19	10613180	-0.12460132602390164	0.2435045801439104	0.6088608930931925	0.4811151198024858	0.7861893911619997	9382	3
cg15204286	1	34669017	0.23778778361377162	0.2096746005521748	0.25676096688996625	2.1364019682212527	0.34362615059110024	9457	3
cg15204354	1	155006911	-0.10703362712211632	0.18002306612832758	0.552140919149537	0.8158900678601259	0.6650154311025203	9455	3
cg15204594	19	16531632	-0.3541724222914987	0.24336563963121138	0.14558348982937855	0.12490749784569495	0.939456512684316	9453	3
cg15204595	1	184003184	0.11810821765709911	0.14431707918458028	0.4131323022233135	2.056752633043282	0.3575870977247864	9454	3
cg15204608	19	58293569	-0.12071080794694526	0.18987373465851812	0.5249442527851959	0.14777925308145146	0.9287742002055536	9345	3
cg15204645	6	42713954	0.31167115123188693	0.6401632234132192	0.6263561252838958	0.5040767740331544	0.47771427924287996	5559	2
cg15204740	20	39969492	0.12691884580563692	0.2100523187992729	0.5456941141973302	2.631210163740633	0.26831192343114374	9456	3
cg15204816	5	54831346	0.0905014856435756	0.12403201803862408	0.46559664022189845	1.0890918369020055	0.580105138582852	9452	3
cg15204861	11	111783352	0.25443818001022717	0.1355057131318377	0.0604231233567085	0.7456623504679154	0.6887815064054245	9412	3
cg15204874	1	54822298	-0.058422690256969535	0.26788917406316	0.8273626525066271	0.07410385811420761	0.7854526813627002	5560	2
cg15204912	17	60784362	-0.2890301237246985	0.2644111650742585	0.27434611179235635	0.13754975125191907	0.9335368183155619	9457	3
cg15204945	19	39694177	-0.17808083925747342	0.11349780310935832	0.11664221911348852	0.4123433323529256	0.8136933806612859	9444	3
cg15205127	10	96305604	0.215267140031369	0.3917163822134463	0.5826291082544066	2.091076203653122	0.35150262427535334	9421	3
cg15205204	1	6545172	0.04098980565584579	0.17303628712089505	0.8127455373184564	2.4322603435495003	0.2963748704313444	9452	3
cg15205428	1	6526051	-0.2715423720579013	0.3489558679598869	0.43647659692803487	0.15585607675753899	0.6930007428190988	5555	2
cg15205435	1	6187920	0.051326915698552474	0.05718458018685249	0.36941715127445335	8.918702200519546	0.011569868536816009	9437	3
cg15205441	10	126782357	0.18229273226055345	0.22570278602393362	0.4192822030201875	2.7155348411382567	0.25723443265257295	9452	3
cg15205547	7	23514347	-0.17149390427386435	0.30751084221991576	0.5770601236270686	4.361689206522119	0.11294609570303872	9428	3
cg15205559	4	188736172	0.011259769764051361	0.040520454236151	0.7811055013444128	1.2952787386529288	0.5232795897500616	9417	3
cg15205568	19	15292616	-0.30339571822077216	0.31303141265455164	0.3324363706408525	14.452743742983142	7.271542922693071e-4	9450	3
cg15205636	13	21520468	-0.09356165628174257	0.16470493421301052	0.5699968189848967	2.2971960693764513	0.12960778116460459	5560	2
cg15205733	4	113627483	-0.17488295340224647	0.23017019058927096	0.44737507124060705	1.6140404579319918	0.446185618321278	9361	3
cg15206062	17	952254	-0.8356388956629432	0.6200278614971856	0.1777407009378906	0.37692720656241585	0.8282306477680432	9445	3
cg15206136	17	36956474	-0.3964064390618979	0.5231400889526305	0.44860405186841124	12.193763549139486	0.0022498724020593355	9458	3
cg15206171	6	33358040	0.03462243125965852	0.13558351537188065	0.7984460603081287	1.4904186629448772	0.47463493351051217	9455	3
cg15206330	17	7591591	0.43227184301334126	0.7496612986154922	0.5641942522177126	1.2568320604501964	0.5334360788007846	9456	3
cg15206445	16	89573312	-0.049472556391626586	0.11830498428183475	0.6758168888584144	0.7793539801950302	0.6772756058974753	9459	3
cg15206473	6	35049613	-0.9334835842928423	0.30085488004421346	0.0019171838567346765	0.24708104518201918	0.8837858272268282	9448	3
cg15206621	1	180123983	0.5968656187641774	0.9445017154787617	0.527428018391105	0.07687179276429562	0.9622933892503824	9423	3
cg15206834	5	102898733	0.494294	0.350126	0.1580205404657223	0	NA	1087	1
cg15206981	4	124323013	-0.09733197913761094	0.17504923424715602	0.578192871509869	0.37559821072023625	0.8287811882078988	9443	3
cg15207041	4	25239580	0.30204913299795083	0.18534048064753292	0.10316520068117134	0.3688924312580672	0.8315646638790323	9444	3
cg15207055	4	152096590	0.11478395815444507	0.26783263972922267	0.6682391064938464	6.9204150446409045	0.031423240317945	9457	3
cg15207091	17	4795168	-0.0795708372243316	0.47936521536503807	0.8681631697431261	0.967206987787292	0.6165576223141631	9452	3
cg15207313	17	5584938	-0.04042137053308554	0.12283978678994037	0.7421121200388454	0.6072340490449227	0.7381435031862921	9443	3
cg15207422	19	19280969	0.006870434676255567	0.14442534087117254	0.9620582726044988	0.2124103833764329	0.8992401125471877	9456	3
cg15207426	17	26281196	0.01232270203986137	0.17682367212576325	0.9444410299838651	4.567795585191449	0.10188630007449746	9454	3
cg15207618	1	92001429	0.9114859958508781	0.33626356544806346	0.0067155585344659385	1.881473017226864	0.39034024051417365	9424	3
cg15207619	13	49975643	0.08245806888163282	0.2338015321402654	0.7243253258101581	0.5328424965067973	0.7661163343500219	9455	3
cg15207662	5	175108315	-0.030225045408989827	0.18787993210539364	0.8721924342419017	0.19999822272677897	0.9048382221079732	9452	3
cg15207669	1	34420920	0.060348607335105775	0.08237149751067574	0.46377837287008805	2.478125921282969	0.289655509426543	9458	3
cg15207708	13	36421949	0.271098	0.45611300000000005	0.5522674309119113	0	NA	1082	1
cg15207742	20	43438809	-0.17603791796768528	0.19294508708188976	0.3615723158523632	0.4242412130961047	0.8088671370101694	9456	3
cg15207826	4	141348043	-0.11367365387029285	0.2799278539965539	0.6846823744307795	1.0658897988699647	0.5868741370506126	9453	3
cg15207885	7	72920484	0.01884393310366169	0.1504779836194863	0.9003437023830527	0.3282475030422202	0.5666928484812148	4905	2
cg15207968	1	1078147	0.015344440771075586	0.18478346328372797	0.9338196394472416	0.3259311776037276	0.8496204243683289	9453	3
cg15207999	1	1021210	0.3897689656647738	0.3272501822019264	0.23363679234018703	1.7824136217804625	0.41016046783551424	9454	3
cg15208197	1	156561146	0.013598091208594865	0.1187677621056878	0.908846902852875	5.964332185846163	0.05068293093986622	9459	3
cg15208284	3	107242730	-0.08335337707768482	0.5106005729159634	0.8703249404648896	2.632831536668153	0.26809449473191244	9455	3
cg15208375	19	31841555	0.01595921713491686	0.23842726542187515	0.9466331552938974	3.0454315904856304	0.21811871607997907	9456	3
cg15208458	10	120101852	0.6391048703793518	0.5438882980078846	0.23996814742990186	0.5135357724602078	0.4736122401159309	5561	2
cg15208480	19	1905312	-0.17380735203231587	0.23901436253397007	0.46711342102648273	1.43825698285738	0.4871766496276432	9442	3
cg15208519	1	12262915	-0.12793493076953866	0.2658102751134577	0.6303021064423058	1.5781005681028217	0.4542760236624421	9457	3
cg15208525	7	147987450	0.17321358663772776	0.10508257120850499	0.099279444499687175	2.839407474317123	0.24178563838736714	9322	3
cg15208630	4	166034127	-0.2097334000941364	0.4071727992293304	0.6064853887552089	1.6713032434900705	0.19608406664957936	5562	2
cg15208672	13	114173024	-0.14680772583435528	0.1610562619078255	0.3620158218152051	1.3636819858501659	0.5056851720673874	9429	3
cg15208689	11	61525304	0.12720716936016707	0.24845786444102128	0.6086601847306046	0.012190168221782406	0.9939234532329232	9450	3
cg15208756	4	144480363	0.2409961057759776	0.7763995741871231	0.7562551508591175	1.8439494915846943e-5	0.9965737958463057	5559	2
cg15208757	7	45961943	0.11614700999716433	0.3795491208439621	0.7595946576936384	0.023356670995820037	0.8785332108764743	5561	2
cg15208832	1	65467997	-0.005751445337625316	0.14380034826601046	0.9680962786429754	2.3258900897513093	0.312564308156588	9459	3
cg15208856	6	158352311	-0.11057083434542664	0.13364351566208682	0.4080350158671141	6.405489866759685	0.040650467868277	9426	3
cg15209029	1	9982553	-0.10545407071771673	0.23155660845193765	0.6488115822670304	1.8098292941384402	0.4045764154121462	9446	3
cg15209053	10	87426906	0.001973219577514188	0.08297723345335857	0.9810278916806893	0.45419623904004275	0.7968425926415144	9444	3
cg15209169	9	125702779	-0.051615128352164634	0.10847141820455306	0.6341877876854265	0.13420564292465076	0.9350990481420062	9458	3
cg15209277	1	64472035	0.06766085549039395	0.24330888472685896	0.7809461500694871	1.2488311671366439	0.5355743355181503	9446	3
cg15209369	4	110563530	0.0694519119842898	0.20353915331107178	0.7329369247272959	3.5396600926137234	0.17036194000603394	9449	3
cg15209376	13	102104976	0.16288032057492838	0.13373002631810235	0.22323207571141301	0.32070956277069207	0.8518415178355037	9459	3
cg15209440	1	179696814	-0.1459203388902224	0.22026386434201706	0.507663840119466	1.2047803978024976	0.5475014335705292	9458	3
cg15209604	7	46018431	0.10895809193335738	0.16642466981155907	0.5126614646300154	1.5813254283183165	0.4535441255505105	9455	3
cg15209710	1	182667173	-0.21076048203583714	0.16541010728884942	0.20260341970070378	2.133818324588077	0.3440703411949681	9459	3
cg15209769	1	41979124	-0.04290382251674638	0.24548758576520047	0.8612604991767232	0.4010372308558252	0.8183062567628127	9455	3
cg15209808	22	30476254	0.1191659069754932	0.10036308915693001	0.23509040642814266	0.20376853740518935	0.9031340664981885	9445	3
cg15209885	17	77753199	0.053241057874911284	0.20736329791102387	0.7973697931388631	0.5474571138691459	0.7605384901438104	9458	3
cg15209908	1	17247699	0.09384030041318385	0.1974459607437595	0.6345939664991052	0.35641253101973464	0.8367698089358839	9455	3
cg15209921	6	29430506	-0.2529754891299745	0.20020600471145203	0.2063822764897018	0.7397940290810278	0.6908054698928698	9447	3
cg15209934	19	52800385	0.12752668231603576	0.13785376050735937	0.35492080344206695	1.671329490320519	0.433586161311618	9457	3
cg15209945	19	13261065	-0.3476598529582983	0.47693431508928297	0.46603406430273897	0.009235151718053499	0.9953930687539748	9452	3
cg15209987	11	64949042	-0.5825769940378857	0.4962240846120516	0.24038701948566332	0.36535411861762435	0.8330371338905617	9449	3
cg15210108	7	79082647	0.26772626150061324	0.588975826356869	0.649424094764111	0.8197336127985164	0.6637386499897849	9454	3
cg15210127	18	56148617	-0.07615225809453274	0.199503953977534	0.7026779549516733	1.7874299093063082	0.40913301545407965	9459	3
cg15210276	19	19374178	0.0451749486749207	0.08483721473181749	0.5943868275702524	0.16336967766074623	0.9215623536025913	9458	3
cg15210307	1	32498089	0.01565835159226614	0.12071365990044487	0.8967920508966891	8.72661398453635	0.012736199416906796	9443	3
cg15210314	11	498943	1.1183335277322826	1.3821898192841746	0.4184560699301734	1.2855612575746314	0.2568675685764064	5551	2
cg15210385	7	2002983	-0.0706972094212404	0.2548609796034413	0.7814766759190217	3.235606176372	0.19833394299479606	9459	3
cg15210427	20	23548991	0.1441572881471351	0.20024961516962522	0.47159397798631353	1.2022082712472468	0.5482060080252462	9450	3
cg15210526	1	167733310	-0.21256419161429682	0.1323228447000551	0.10818476670477867	2.4553549553277505	0.2929722226610236	9383	3
cg15210596	1	246887325	0.947878294077942	0.7045905126023028	0.17853172838231468	0.28679220086821194	0.8664108152184895	9454	3
cg15210817	1	36949518	-0.15540465623847313	0.20271920032585425	0.4433190314356896	1.7234686926800429	0.4224288087679983	9458	3
cg15210851	3	150237138	0.006143051412808849	0.232071972697614	0.978882096417631	0.9150875113868426	0.6328361382372202	9455	3
cg15210999	6	15663538	-0.13141518543164474	0.07367881485335077	0.0744850413630824	2.1603287573789323	0.33953970796522925	9451	3
cg15211390	22	46468514	-0.028886564875888955	0.5360963289277083	0.9570282526411205	0.8561535408975991	0.6517613768646271	9456	3
cg15211486	7	128489556	-0.11201870395645389	0.20206978974825857	0.5793348815103601	1.2645557112774177	0.5313800144312445	9454	3
cg15211499	1	7765369	1.0882047589400952	0.560889229366332	0.05236243328210137	0.8389273283006604	0.6573993120981094	9326	3
cg15211596	6	111195952	-0.43424904551148535	0.6067621764115736	0.47418744525795464	0.9998955404831836	0.6065623394897637	9302	3
cg15211621	19	19887762	-0.46950960610022374	0.46026619074574987	0.3076892124145496	0.3562837259369067	0.8368237007735249	9448	3
cg15211623	3	49938004	-0.236271368161252	0.16251756939944076	0.14599608834981118	7.960849550824256	0.004779997288423472	5495	2
cg15211655	18	21977340	-0.9031650763617673	0.738913014350073	0.22159844607264859	0.865037914610852	0.6488725521427035	9454	3
cg15211734	7	97935756	0.2465460664392921	0.22898391973637894	0.28161610777953733	0.8628822616605198	0.6495723011946963	9383	3
cg15211864	11	68531232	0.2387172919410272	0.24633307718677347	0.3325035875292672	1.8593477425339786	0.3946824066579069	9453	3
cg15211908	1	112531263	0.1418286103456592	0.14874433031396758	0.34033376127935305	0.020384167323056483	0.9898596796153418	9456	3
cg15211996	1	2936768	-0.14484632208059534	0.17687894381029182	0.4128429699419085	4.232092880345255	0.12050712005874077	9456	3
cg15212038	4	7032128	0.04032182647461346	0.9646138909868625	0.9666573368204591	2.1149489970811666	0.3473318907902616	9332	3
cg15212210	11	118986793	0.04735237476262387	0.05637661582818885	0.40094799555390026	9.816640195862849	0.007384883798436737	9454	3
cg15212266	1	21879311	-0.0618845812182528	0.22077231187689197	0.7792400459905597	0.020210283321446035	0.9899457437376433	9423	3
cg15212295	17	64710687	0.6693318334953641	0.2509005284769469	0.0076368347787132244	2.0860772173074404	0.35238230160072026	9455	3
cg15212349	5	1444852	0.02561635880848406	0.3133239415937339	0.934840119825054	3.358138395948796	0.1865475340753819	9437	3
cg15212354	10	422330	-0.7766871669301497	0.41810998001519967	0.0632237760648376	5.30176298226333	0.07058896208354835	9438	3
cg15212369	20	62274085	-0.0511651638343331	0.11176941173626491	0.6471146039848015	2.855081018275839	0.2398982247462251	9445	3
cg15212418	17	155045	-0.03513507584868069	0.04927513979115804	0.475821882433061	0.12873911405480207	0.9376584172363214	9455	3
cg15212421	20	39945633	-0.3286027172442491	0.5332258405376649	0.5377266954219551	0.023225900454583222	0.9884542198136526	9448	3
cg15212440	10	104474465	-0.06442308388544683	0.6746157139993367	0.9239208888703132	1.7457870581646941	0.41774105290355873	9456	3
cg15212455	7	39170539	0.013465111253135932	0.030452265595368677	0.658365409723001	1.7433678542559115	0.41824665902701025	9454	3
cg15212712	1	150852135	-0.09811056682735417	0.16301349237001395	0.5472703283337186	0.36957581525850314	0.8312805734242028	9452	3
cg15212821	22	44395017	0.03734644111138835	0.24019401400564191	0.8764393891495548	0.48850666874799054	0.7832891750528347	9452	3
cg15212833	6	32048463	-0.24997997839470937	0.29826617506150155	0.40196871170989085	1.6374765793201864	0.20067204336152886	5562	2
cg15212942	19	15487840	0.14177521636209986	0.17844075810068363	0.4268912532685796	0.4111830546657166	0.814165572753435	9442	3
cg15212956	21	35014245	-0.6390813534212115	0.419907022801826	0.12801930593420327	2.1719249729199	0.3375767164635543	9353	3
cg15213114	10	74927623	-0.05298188413458308	0.6094041139210741	0.9307188255991935	1.3342076258555076	0.5131927297076793	9443	3
cg15213122	3	139196779	-0.28173795083771946	0.14312211151303275	0.049008870169871835	0.8488270438895441	0.6541533192181669	9457	3
cg15213210	1	18962937	-0.0995647151506155	0.18935399987976786	0.5990184332727346	0.6805210331665223	0.7115849189414905	9453	3
cg15213225	12	118574516	0.21927050021411373	0.6546821389284718	0.7376804128822161	0.4868172759447421	0.7839510961222486	9448	3
cg15213491	3	55162115	-0.040387437576680535	0.07050473597255165	0.5667577905946508	0.030809609354473917	0.8606658221003483	5541	2
cg15213565	6	30294117	-1.2286657821818294	0.556754746297032	0.0273255987104953	0.2352336372241613	0.889036649652552	9454	3
cg15213604	17	79890769	-0.2429894317044954	0.26100759289333847	0.35187068227742013	4.643212597118904	0.09811585560002696	9457	3
cg15213605	16	70557485	0.5972032843130564	0.3833315748370774	0.11925013714386931	3.709041086072573	0.15652797311330946	9450	3
cg15213650	19	4984614	-0.008117774136756017	0.22999193219072475	0.9718437860433661	1.5091254796418996	0.4702161765948242	9457	3
cg15213689	11	47202094	0.9827090192930327	0.957710526634213	0.3048433440514204	1.997465027786114	0.36834601888007507	9438	3
cg15213732	10	860677	-0.6829402370612199	0.4815209542381919	0.15610376175676605	2.2156830785098	0.3302710694083343	9448	3
cg15213988	17	4997134	-0.21672898789962627	0.22122277728540346	0.32724084845223933	0.07928628039993121	0.9611323674644794	9456	3
cg15213990	10	111967319	-0.10891721714102982	1.0787506121290045	0.9195773893264291	0.7065061259989053	0.40060613913831505	5562	2
cg15214069	9	139333582	-0.631658321408485	0.5296767974089399	0.2330513862050808	0.9105403188817452	0.3399710968656016	5561	2
cg15214092	17	79670496	0.045783053523708726	0.5633841936893111	0.9352317202177368	0.8425292400812117	0.35867440741258316	5559	2
cg15214137	11	74109221	-0.3377031031718736	1.0005793694287985	0.7357343128723444	0.8347483849331363	0.36090306787382337	5561	2
cg15214172	7	66387240	0.16439248624945949	0.21906962524269413	0.45300657662947713	4.645236502045513	0.09801661723898394	9337	3
cg15214183	11	67232269	-1.4297703334751508	0.6093593394732648	0.01895829150590427	0.44035734658734105	0.8023754220947147	9408	3
cg15214187	3	119877272	0.3860350880772286	0.21501149758233484	0.07258744132653967	2.24720352114844	0.3251067267455701	9453	3
cg15214229	20	35275274	-0.2542935247998271	0.24364937648188176	0.2966305340822216	1.1298911878890265	0.568391069832415	9447	3
cg15214284	4	141173835	0.4499000923419596	0.4301032952043089	0.29554810223926675	1.8085578940876823	0.4048336864146188	9457	3
cg15214448	17	13506230	-0.013363808845879746	0.06723556620694507	0.8424496992587034	1.0133174501460176	0.6025053553717524	9407	3
cg15214506	4	177120846	-0.0023720926141337245	0.0938499286314629	0.9798353115277698	0.8644987682299903	0.6490474943655747	9456	3
cg15214567	21	44527826	0.5538596177832348	0.8769999179910878	0.5276881822167299	1.0083423171307857	0.604005993208819	9269	3
cg15214605	13	50699773	-0.3164985543966178	0.3774199617167025	0.40170247515057567	2.192654564977089	0.33409587293191817	9454	3
cg15214694	4	8006893	-0.06604325979242064	0.5543802437976723	0.9051724472329317	1.4320581199725566	0.23142884571909395	5560	2
cg15214801	10	744747	-0.09973737141731724	0.1262987322210784	0.42970640200367555	5.623270987125278	0.06010660799033538	9458	3
cg15215033	17	79258732	0.1259030244490264	0.13634530054098373	0.355792014081038	0.12388547991728426	0.9399367060648904	9458	3
cg15215077	6	119561839	0.27513649383655786	0.22160751123255532	0.21440315870280904	2.7837045609399493	0.24861437432723188	9456	3
cg15215114	17	7307419	-0.11892636585174665	0.8785672171586144	0.8923240921876352	0.15015690765407563	0.9276707041565984	9369	3
cg15215155	7	128473311	0.009406462864178441	0.1558521229441632	0.9518728572803477	0.40198891303746925	0.8179169656486677	9429	3
cg15215348	19	18344520	0.011670350534004885	0.046762919109358377	0.8029243863050572	4.107787172482595	0.12823463768464174	9453	3
cg15215375	19	19654768	-0.25196259583401065	0.11888109249948398	0.03405240937016418	2.6269544123887276	0.26888346571638916	9446	3
cg15215544	7	140718464	-0.01757662304014296	0.15669887803206087	0.9106900834755587	1.1317243814106863	0.2874078239272461	5463	2
cg15215560	18	57363916	0.05511135319131958	0.36618200704553844	0.8803680800856992	0.09172186873385513	0.9551747849411232	9459	3
cg15215612	19	51231736	0.08517726976982143	0.07691367249990036	0.26810378318354966	0.039587820473609536	0.980400703036636	9456	3
cg15215830	11	125999805	-0.3312569894846065	0.1753853737219813	0.05892696743732786	4.7190690186482405	0.09446418516096322	9457	3
cg15215978	6	167135152	-0.09442401265133676	0.1867301552823683	0.6130876737743718	2.3687580121387986	0.3059361049856687	9443	3
cg15216078	10	134567188	0.07819214202426802	0.3116539761684947	0.8018959906307435	1.3113385296196327	0.2521524502428245	4939	2
cg15216636	19	6739886	0.480306739184959	0.3018383327872378	0.11154848589042898	0.35647237523481834	0.8367447713942631	9401	3
cg15216899	3	171437465	-0.048355559308288436	0.1719424976450479	0.7785332347433545	0.8687318378419742	0.6476752155032812	9450	3
cg15217011	17	8280108	-0.6606307779973306	0.6655237915666824	0.32088158480088824	3.2185905305939855	0.20002853146233884	9454	3
cg15217044	6	159466054	0.7869599477053648	0.3322630311753614	0.017861113017213652	0.9268447081643564	0.6291268620890915	9303	3
cg15217187	12	122150491	0.8569903070602347	0.693078130982464	0.21627319553817156	0.30153769037793876	0.8600464795652004	9458	3
cg15217432	3	194393242	-0.7311148726693133	0.5492159070491351	0.18312401569042552	2.2499395230655863	0.1336196245365163	5554	2
cg15217623	11	67221264	0.04307177290797209	0.2434157091092559	0.8595497189095087	7.445982007964698	0.024161592243170854	9439	3
cg15217784	6	54722227	0.07074427546740031	0.11636491141660658	0.5432193391213848	0.46464195848487977	0.7926916449040563	9334	3
cg15217867	18	72265280	-0.02132473635748299	1.0956833335477656	0.9844721524174802	2.2969830369392845	0.3171147705348095	9441	3
cg15217978	11	65343330	0.17097917310654057	0.5718658569626213	0.7649516776183298	0.28898922408541244	0.8654595754497767	9446	3
cg15218096	11	70858342	0.4063619045983161	0.2386079256731935	0.08855818102621504	1.8743690023861554	0.3917291972769629	9443	3
cg15218456	17	25289681	-0.06352388042424238	0.22955834015097346	0.7819934525545642	0.0061160573547510075	0.9969466423297493	9459	3
cg15218775	7	27135679	-0.5249354848930518	0.8082339344374183	0.5160252042498805	1.6063382368254833	0.4479072414173527	9454	3
cg15218777	17	18112356	0.08233320345635445	0.2553151814685638	0.7470915678427714	0.4371901861545261	0.8036470545395243	9452	3
cg15218983	22	44708669	0.6385741733081157	0.348120003009133	0.06660195181999745	2.834512540677766	0.0922587930874372	5555	2
cg15218995	17	43922423	-0.2796799464119237	0.16206557387599588	0.08439763794286713	0.16733765071820134	0.9197357988368267	9450	3
cg15219014	8	28573714	0.018846404351194515	0.2517429159917137	0.9403231643328935	5.2744343944607355	0.07156013046196004	9455	3
cg15219145	6	10411911	-0.14467335959721256	0.26951762634951276	0.5914152612246468	3.9345580592957416	0.13983683090170748	9439	3
cg15219216	11	576436	-0.027444775994013525	0.8859513302906442	0.9752872866288668	0.390400092944648	0.5320891708887922	5559	2
cg15219262	22	18111629	0.25144972139743804	0.6749170664792995	0.7094730594652368	1.5520357852624593	0.4602350726029877	9445	3
cg15219320	5	139090356	0.04549209729380337	0.6785062712776542	0.9465439496447102	0.7577461117498223	0.6846325172260564	9453	3
cg15219347	19	17489311	-0.4108002338977464	0.39665259028323735	0.30035724552063636	3.2214039614605516	0.19974734606032477	9452	3
cg15219393	5	149109878	0.5701299577886092	0.29092556731715496	0.05002960954836631	1.5814341643298144	0.453519467931184	9324	3
cg15219433	5	55290763	-0.535845239613606	0.5723438161079234	0.34915497026220466	6.728688568553841	0.034584686407214266	9415	3
cg15219506	11	63382047	0.6365079688215204	0.31000780373514913	0.04005320125552484	0.05581091933498922	0.9724803010664482	9308	3
cg15219685	6	111580120	0.11010577550418464	0.17840529833688584	0.5371249023167168	6.664203774804167	0.03571795100139347	9456	3
cg15219689	22	50242492	0.6513861656555062	0.7236125435761009	0.368021066066332	2.070653517983889	0.35511032647275886	9433	3
cg15219811	10	104259328	0.01553634235778509	0.10994317485353307	0.8876230933766861	2.409719215135758	0.2997340769555533	9412	3
cg15219933	6	80714370	-0.6189371649313441	0.5065829553223895	0.22178766644630157	0.483522603001208	0.7852435916501949	9386	3
cg15220048	3	20575513	-0.02266043420653475	0.1086590059935116	0.8348024311546733	1.457102069826902	0.48260776552008133	9457	3
cg15220055	6	139551664	-0.048626885848269824	0.20043642645673235	0.8083113819404392	0.7213616558203121	0.69720149021508	9454	3
cg15220253	5	14664487	0.09657332894879499	0.3035506817363817	0.7503744574113449	1.9656770859975947	0.3742472727317753	9404	3
cg15220605	17	80393595	0.3761801180432862	0.1904761359444412	0.048274255396102764	0.18278853386430388	0.9126578091607285	9454	3
cg15220914	10	121042174	-0.013314672438663173	0.2422366754856201	0.9561659082810141	0.052973345748817	0.9738610225172063	9435	3
cg15220969	21	44819112	-0.08995581918631623	0.19358432182006524	0.6421567239320747	0.11614615795602942	0.9435809889827735	9455	3
cg15221016	5	135913015	-0.2121799978940022	0.17634655778316835	0.22889933075532082	5.515154869996641	0.06344528265666582	9457	3
cg15221203	7	33168625	-0.09939984356906545	0.4067279446409582	0.8069295452176145	1.7066616923276867	0.4259936469172147	9309	3
cg15221553	17	13697192	0.07942820601665479	0.09076173420090237	0.3815038374008283	2.462185387257501	0.2919733658756104	9448	3
cg15221604	11	124738735	0.039641454960124875	0.1897227485527977	0.8344918523078295	0.570440273545805	0.45008401644025015	5562	2
cg15221642	5	140598706	-0.04787922131189779	0.060195398724953456	0.4263827807690866	2.1101398316047315	0.3481680840042654	9446	3
cg15221739	5	90236557	0.10767070688005423	0.07488578710748883	0.15049110432324905	6.228271316522239	0.044416881925597555	9457	3
cg15221831	19	42408464	-0.39362640164283463	1.799615810416327	0.8268619212179045	0.5038089074043013	0.47783128527340213	5544	2
cg15222091	6	167536069	0.16342176968111902	0.1872658475038235	0.38284156916759066	8.570345645570729	0.013771241331340106	9454	3
cg15222215	20	57463783	-0.07944495881240664	0.16243118492334505	0.6247714843262191	1.340529995655408	0.5115729940904975	9451	3
cg15222329	5	6046441	-0.04041442657261753	0.12417846925521556	0.7448372051925103	2.7877283031142603	0.2481146970673299	9459	3
cg15222563	19	7745491	0.2956485059641202	0.47242054813332973	0.5314354024248666	2.1925782531951157	0.3341086209008284	9455	3
cg15222651	19	9609152	0.1513113720189803	0.22549355122536752	0.5022058414111507	0.6167453195772714	0.7346414956464552	9448	3
cg15222709	11	118889154	0.9886299721123102	0.6204128984874521	0.11104733908749057	2.298807484292342	0.3168256228366901	9447	3
cg15222899	18	55095249	-0.05044245349140477	0.20610399500235768	0.8066556436249857	5.253069066122087	0.07232868107880812	9454	3
cg15223066	10	33270717	-0.23033672411520068	0.2905986169202422	0.42799434246420226	0.732394808563403	0.39210803752760526	5562	2
cg15223102	19	33166151	1.588471054827731	0.6985930126459067	0.022977130608083016	0.5750673874957364	0.7501112922844329	9457	3
cg15223157	11	125499521	-0.011560043741956181	0.14456017117017145	0.9362634991373304	0.19789944026012457	0.6564217264619372	5391	2
cg15223713	7	157812153	-0.6730700500884857	0.37710685525672727	0.07428957476279535	2.1073256073874522	0.34865834037305526	9355	3
cg15223726	17	35119063	0.4957434199336534	0.3269656186584232	0.1294702191834221	7.112604426386865	0.028544180095827872	9452	3
cg15223755	5	79222121	-0.06193355479170939	0.14249158899261627	0.663818607420206	0.11111843593428511	0.9459560044201899	9457	3
cg15223781	5	108083895	-0.11454578513177444	0.5392646395605523	0.8317863414887121	0.3605873628093047	0.8350249440993077	9457	3
cg15223831	3	141585169	-0.03375814159378434	0.17931944309095496	0.8506751864137367	0.06763456052268817	0.9667481324664302	9293	3
cg15223899	22	24891158	-0.11308245436162204	0.08384687320039153	0.17744033400459067	1.2663037089741556	0.5309157918051564	9455	3
cg15224023	19	3456297	0.38877696578278054	0.3730182736658327	0.29729743968486677	0.987587974885335	0.32033260989728113	5556	2
cg15224059	5	125684670	-0.01890525724457499	0.10757001069398432	0.8604916095160899	0.3421558975972278	0.8427558791029537	9359	3
cg15224139	11	119352362	0.48684887806757127	0.46815193893399076	0.29836881857120967	1.3437520721682072	0.510749493949305	9453	3
cg15224187	3	133614804	-0.1260461947803771	0.6027849350714789	0.834365169560939	7.948352064658661	0.01879478140859227	9439	3
cg15224291	18	74729064	0.3961870786985331	0.3204945935419417	0.21639389872819798	1.4217461895102357	0.49121513282507556	9447	3
cg15224307	7	1071539	-0.2651806721440099	0.4545442722397117	0.5596247334275204	4.980625905362122	0.02563270784568137	5557	2
cg15224348	19	45543538	0.1456379802863531	0.07435412154294509	0.05014704410145088	1.1935322178600336	0.5505893059892468	9457	3
cg15224383	17	975866	0.19081675794694056	0.20425900998252977	0.35020580877889856	2.276617610062377	0.32036035575852534	9435	3
cg15224459	17	81042023	-0.41192774914064956	0.22925248634732467	0.0723626093215231	1.2994427579470353	0.5221912499562124	9458	3
cg15224626	6	140204424	0.056249142257227866	0.11943400691989375	0.6376662960236317	0.8210934404263297	0.6632875182955477	9387	3
cg15224741	3	185207736	-0.017393247766936275	0.2539588467539095	0.945396814086896	2.672288610470307	0.2628572144066738	9458	3
cg15224767	17	2496745	-0.21144610189320975	0.4287416321997967	0.6218865555892835	0.7011040196070144	0.7042992023294746	9451	3
cg15225042	19	13044582	0.33255853603637386	0.5651624372982946	0.5562437025390403	1.3917391444964982	0.4986406553297197	9454	3
cg15225056	3	236078	-0.2164151029001993	0.24273485370197112	0.37262347952806724	0.26011259561994216	0.6100428106655016	5561	2
cg15225091	10	119001590	-0.35550186037552184	0.23327563489853995	0.12751964197379753	0.6835289546820187	0.7105155275105417	9451	3
cg15225105	11	64808343	0.6308735220742894	0.6507459940455772	0.33231472400696555	2.2663834059460224	0.322003873832941	9444	3
cg15225160	18	68101304	0.15034406855925048	0.46002296475479876	0.7438050785915753	1.6189959025797427	0.4450814627145466	9255	3
cg15225201	3	173302142	-0.1287337688255383	0.29906222665844173	0.6668624129759011	1.2360373729989436	0.5390113307473018	9459	3
cg15225267	6	31276187	-0.10371859762093488	0.0738878704904715	0.16039935749845932	0.20030384787785713	0.9046999620130162	9373	3
cg15225325	5	176921820	-0.18027060563684444	0.12296995670705915	0.14265571067719135	3.9109776999958346	0.14149528981237827	9445	3
cg15225378	19	50879487	0.25776841375216014	0.5795338168067045	0.6564745554538347	1.9775954459174891	0.3720236978058793	9450	3
cg15225418	6	31599760	-0.025754845702564748	0.21008665735551618	0.9024305583695973	2.363555142584935	0.3067330139125748	9455	3
cg15225532	3	44803084	-0.0471318156312812	0.2531872234811685	0.852323992223017	3.4837141473709674	0.17519474877307073	9411	3
cg15225534	6	33866947	-0.4629592803914419	0.24878424325445006	0.06276018349644985	0.37679665183522615	0.8282847142458173	9453	3
cg15225594	5	60148273	0.11420912748447071	0.10595931255250343	0.2810969846978284	7.953176673829823	0.01874949731269125	9452	3
cg15225657	3	57542469	-0.7999624141777657	0.9211415665176164	0.38514980289312023	4.669635133762431	0.09682814557583215	9444	3
cg15225688	7	2057835	-0.3141709748664903	0.1926807308793809	0.10299033802708638	1.9485236214527228	0.3774708957084191	9456	3
cg15225701	5	108083455	1.38991	0.898834	0.12202058785632315	0	NA	1086	1
cg15225779	11	76784047	-0.25706183223592916	0.1988133140298793	0.1960176398660789	0.7441439074325131	0.6893046427091225	9450	3
cg15225810	19	750790	-0.1861811908128577	0.16243468820158657	0.2517160975980921	3.336558305358793	0.18857128898669184	9458	3
cg15225844	2	2189201	-0.21813816404519343	0.1753151394241915	0.2134027361461335	1.1652041826249404	0.5584433537489767	9456	3
cg15225991	10	134468436	0.052713085512335923	0.19391172237052084	0.7857445600125148	2.063688293291319	0.35634919407568816	9456	3
cg15226029	6	32151731	-0.41835427453059953	0.27558231670967914	0.12899581365695492	5.276075323830685	0.07150144198126898	9454	3
cg15226102	11	69469719	0.09988530796620931	0.10336737745978528	0.3338872569969127	0.4883601784258325	0.7833465492958002	9452	3
cg15226135	22	50900278	-0.21000066994196864	0.2082616429979672	0.3132863700719083	2.3761845898007437	0.3048021824578882	9456	3
cg15226170	22	41986335	-0.15202562489057087	0.1914348997602028	0.4271154124416623	1.4859693072803501	0.475692018726558	9455	3
cg15226226	13	76060574	-0.10304452187912734	0.14199096833589256	0.4680154635415885	0.06583927961507816	0.9676163142980438	9457	3
cg15226248	4	3520716	-0.48373845702986834	0.3347320005364969	0.14841533230340273	0.47484472194306887	0.7886581192543645	9433	3
cg15226275	6	116381976	-0.013066457934062949	0.07258536104530065	0.8571407472169157	1.8402564648286708	0.3984679413021116	9426	3
cg15226428	5	172269	-0.08468910216200619	0.2516913292440312	0.7365089198751509	0.36571295956956285	0.8328876833791409	9446	3
cg15226501	16	69166665	-0.41817698727042224	0.7441478138331105	0.5741472262279197	6.239153952873167	0.04417585189392446	9457	3
cg15226514	3	63856759	0.783717	0.439913	0.07482635621508257	0	NA	1088	1
cg15226532	19	44506876	-1.0168098831721686	0.6927204213538749	0.14214488892593208	0.29044138065578257	0.8648314121208102	9454	3
cg15226659	19	4552594	0.32316314427073195	0.20868424480051037	0.12148398884420307	0.9572563533649168	0.6196328358018542	9448	3
cg15226715	17	73257618	-0.1517477076642896	0.16674137588327909	0.3627812184639307	1.27438510097873	0.5287748508464126	9379	3
cg15226766	6	32944477	-0.013514982660194652	0.15631519377963152	0.9311008997768955	3.8009121993172434	0.14950041658125016	9363	3
cg15226808	6	125286951	0.21916342394785138	0.21135648662899645	0.299765080448023	0.3305792653805068	0.8476481619135886	9458	3
cg15227168	18	73630290	0.08770361660110881	0.12929979192059904	0.49758361791674494	0.5683191941002174	0.7526465149567126	9458	3
cg15227231	6	170467425	-0.0962481926447839	0.07355670891038693	0.19070728121280822	0.2540022046242957	0.8807327017542657	9418	3
cg15227275	13	49107436	-0.31370735807151473	0.2709362191102887	0.24691944478991085	3.371805993814566	0.18527705179070111	9410	3
cg15227302	7	135195347	0.013347157193030486	0.12025340106534897	0.9116227453294972	1.2121013038105948	0.5455009937948313	9458	3
cg15227522	3	13112502	0.09692474931895889	0.2273507642571404	0.6698728549010347	2.5220848958558255	0.283358486017147	9452	3
cg15227610	11	111782016	-0.2868294391637487	0.19819446111054992	0.147837504795271	0.3442276186940485	0.8418833535212827	9453	3
cg15227623	11	117232454	-0.8187169145463481	0.37665313245091964	0.02973046593938075	1.296486847661726	0.2548559398029646	5554	2
cg15227682	17	37843264	0.4593844040701636	0.21538792321373387	0.03293921540606476	4.818664705577575	0.08987527952535815	9449	3
cg15227848	3	19987528	0.09323353788088237	0.14753834195959187	0.5274342426139051	6.345882324305975	0.04188024000771466	9448	3
cg15227911	17	7792059	0.20928213550681984	0.20123556519713848	0.29834648583205775	2.6283185433663436	0.1049728284236718	5560	2
cg15227982	10	104535854	-0.06592098379225123	0.21208684767845967	0.7559369274826184	0.36650525371675	0.8325578027056839	9457	3
cg15227994	10	85951128	-0.10063114671011174	0.15606256015775444	0.5190484631434509	5.565667100370083	0.06186296697202474	9457	3
cg15228247	6	34122832	-0.4757829707638568	0.43193639802995776	0.270674040696497	0.5597849487157973	0.7558650119570685	9452	3
cg15228441	17	78829930	-0.19559231730513194	0.11410304359180154	0.08649702117951558	0.06552810463808742	0.9677668750025898	9458	3
cg15228451	20	34649125	0.07026943246825122	0.17561219732486025	0.6890535389423198	2.7318676701630875	0.25514230387113696	9438	3
cg15228492	3	183415124	-0.06107134489108904	0.12511323772383395	0.6254587808427298	2.8094583467283734	0.24543351738665423	9452	3
cg15228606	17	1812096	0.3240128706101971	0.3290354997493429	0.3247541099730834	4.69906931566405	0.09541355183563295	9453	3
cg15228639	15	42289939	0.3924568257720811	0.23340245363545592	0.09267365284480172	6.035885191638923	0.0489017255491867	9459	3
cg15228671	2	152685130	-0.1395943391593752	0.704483576619412	0.8429266859666561	1.3676220605810143	0.5046899340332116	9454	3
cg15228694	11	7692131	-0.06411653964843796	0.08557627752173196	0.45371700415770977	1.0751637462432042	0.5841591167234139	9455	3
cg15228928	13	112727521	0.005817972118549255	0.2140896557879291	0.9783198360917295	2.3379817207622673	0.310680302928544	9449	3
cg15228983	19	42582914	-0.31656993566253405	0.24857091547216043	0.20281945210683885	1.9244932124471061	0.38203364198737216	9456	3
cg15229026	9	138853493	0.35414114914816924	0.44758108312761324	0.42880774317850184	1.3369293474996977	0.5124948208137791	9446	3
cg15229027	14	64805542	-0.47694426445372906	0.5848128068114992	0.4147573804717041	2.609627626050279	0.2712230285400349	9459	3
cg15229052	11	2295148	-0.33780398550373025	0.2602752881718308	0.19433135388336537	3.556637388567972	0.1689219180353957	9440	3
cg15229124	3	139258912	-0.5014904003592836	0.24812057934361917	0.04326361774001765	7.608452908792618	0.0222764223315333	9441	3
cg15229153	17	5323805	-0.27343341818126293	0.7223189654232419	0.7050224958267444	0.42483077367477173	0.8086287340614606	9457	3
cg15229245	10	131744460	0.12406614489012835	0.2275825642591727	0.585651837380017	1.9219590744447437	0.38251801177270955	9435	3
cg15229275	19	46800054	-0.10190768754050118	0.21614300537405684	0.6372960717147507	0.5541873276799854	0.7579834981404552	9449	3
cg15229323	19	2820209	-0.4509530007162019	0.604662046955915	0.45579219065778115	5.57910621444205	0.06144866874620059	9428	3
cg15229454	13	76279228	0.13074279497848235	0.22204026953527087	0.5559788750871251	1.728963611288808	0.42126979570658984	9459	3
cg15229481	20	865829	0.24970231065971582	0.31124996400683774	0.422404592360703	1.5044410293941353	0.47131881955222577	9456	3
cg15229747	19	56097663	0.2202362834904152	0.1524917324008594	0.1486684823474894	4.090013320630779	0.1293793282673703	9459	3
cg15229765	7	158739774	-0.12442317068881308	0.22858260567537414	0.5862180153056806	0.17126649894769194	0.9179308211057329	9453	3
cg15229943	10	102985949	-0.18154922280848945	0.23471942466936735	0.4392422869570182	1.7017100378696604	0.4270496402767835	9455	3
cg15229994	17	75471203	0.05928640591394514	0.2818150716468547	0.8333762210383406	2.8640720239041713	0.23882218209035258	9458	3
cg15230030	4	3365414	0.223185355012318	0.2825318172601226	0.4295583212544494	4.825866169451284	0.08955224466602431	9446	3
cg15230090	17	42253965	-0.14786902695634532	0.17003880615780126	0.3845084889867656	2.149370636007973	0.34140517246010327	9454	3
cg15230105	20	62130512	1.0141008780063974	0.9328458082621282	0.2769906283766783	1.200394697452801	0.5487033395030582	9450	3
cg15230164	8	89747827	-0.07442307399094943	0.11836872576741056	0.5295197214569036	0.2904540605450689	0.8648259291549126	9395	3
cg15230258	7	158702542	-0.04743419674955167	0.25209599464022925	0.8507518048781231	1.463715955496651	0.4810144451894938	9448	3
cg15230273	5	107006413	0.1434900250449684	0.22537849950511582	0.524344745121398	7.257694358756588	0.026546770439805908	9457	3
cg15230311	8	1645108	-0.10981583571006265	0.21753248404750178	0.613681756837479	0.0955250031043591	0.9533601817556291	9459	3
cg15230397	3	117341137	-0.044814555858002314	0.07763013696832587	0.563748317551272	4.24306505070273	0.11984781788099816	9448	3
cg15230435	8	145153655	-0.3129289449323737	0.203571781317702	0.12424626122734964	0.5461072301014566	0.7610519826944057	9446	3
cg15230622	19	6375941	-0.16084878358388582	0.11682257850605494	0.168554349924983	3.0482119919303887	0.21781569796012734	9455	3
cg15230743	7	158741728	0.1931191132413873	0.2644847244341261	0.46528557985733277	0.1745639028337501	0.9164186736601543	9456	3
cg15230781	20	37353700	0.14450951442318696	0.20551132690147578	0.4819494649277635	0.5379461902225007	0.7641638151140548	9431	3
cg15230849	6	56608324	-0.08865823570927496	0.26221111744558	0.7352744472739539	5.389852774589693	0.06754735393466425	9458	3
cg15230883	3	53321205	-0.010515224373783993	0.07559825499414802	0.8893762803011662	0.037070445051867365	0.9816354983010666	9437	3
cg15230907	22	50453057	0.03305503776690943	0.1337409745790826	0.804786608026634	2.5198444786381877	0.11242167161292568	5559	2
cg15231202	3	195310936	0.185444	0.262643	0.48014541911079417	0	NA	1083	1
cg15231462	1	247769251	0.21044381087070224	0.20689592125722217	0.30908294067794095	0.37515195137659924	0.82896613451517	9453	3
cg15231749	6	33265133	-0.045362579402317284	0.22201648076544545	0.8381028363363714	0.507777974542237	0.7757779184901145	9452	3
cg15231794	19	4639844	0.04595914673788064	0.460042849846175	0.9204222217980342	2.213985517616933	0.3305515160360408	9450	3
cg15231809	18	14747082	0.04904780052896976	0.10734923494992679	0.6477433586987724	4.265954046023415	0.11848403857939893	9319	3
cg15231872	19	18054785	0.1654548557954138	0.25864926639025865	0.5223753984608919	2.706941352733423	0.25834208114674007	9459	3
cg15231902	12	56618064	-0.3622954797753911	0.36033052346489003	0.3146786713574561	4.390102145767144	0.11135287424729969	9440	3
cg15231989	7	2742433	0.2223848802983665	0.2616430461447663	0.39534996721240606	2.0980535083395333	0.3502784903519189	9455	3
cg15232214	8	123964031	-0.0450209960242752	0.4382444140335615	0.9181769961496908	3.4313681964230636	0.17984064995467428	9454	3
cg15232240	6	90143704	-0.29567338974881985	0.4478228962317488	0.5090958141144892	2.1253171966911313	0.14488278423761977	5559	2
cg15232290	11	1785683	-0.2522237902744682	0.2002220466569076	0.20777025515202832	6.980156740870874	0.030498481898248813	9450	3
cg15232385	12	51812718	0.05353818842756823	0.20819631983454506	0.7970611089354114	0.7153136124792824	0.6993130336977103	9452	3
cg15232427	18	11851469	1.7461324994948996e-4	0.7953442261223337	0.9998248290355909	0.5281951762275171	0.7678985982243105	9440	3
cg15232450	3	4345438	0.15516060053547887	0.5982961355598595	0.7953748783675587	2.8453470241195893	0.24106865463414	9447	3
cg15232539	8	19459672	-0.02958197549996171	0.10269788365662036	0.7733095825578958	2.126480201636024	0.34533507520348217	9419	3
cg15232654	4	41643107	0.2335708814726657	0.18158156875445405	0.19833356101165897	0.8424123698069511	0.6562547776308093	9451	3
cg15232718	10	99330203	-0.2846066193891981	0.19552664137535145	0.14550600049352722	0.16049869287038204	0.9228861993107667	9456	3
cg15232894	19	46477273	0.34921746366548095	0.3940739142724313	0.3755245829290849	2.0028797834446097	0.3673501157863673	9442	3
cg15232971	10	61667009	-0.0839655661282733	0.18078027649253298	0.6423167892557676	0.12788276062661164	0.9380599867015692	9456	3
cg15233062	12	54447349	-0.027289976349429288	0.19413147076786016	0.8882059236511421	0.3883269949563217	0.8235232492865365	9382	3
cg15233074	4	3288101	0.04830838626144655	0.18441922343290212	0.7933609493221034	0.3723658003062234	0.830121751700789	9458	3
cg15233114	10	60145133	0.5599630579160549	0.5914803342918896	0.3437842374945742	0.6939652605957146	0.7068176053623987	9354	3
cg15233126	3	40566533	0.26343402138881594	0.6693912145341333	0.6939186977753642	0.694781180873572	0.7065293107642684	9410	3
cg15233131	19	817832	0.04980994621872476	0.13957337589378546	0.7211870075926854	1.8260186429079988	0.40131472005640456	9453	3
cg15233183	19	16187102	0.6477254356093529	0.567925973513996	0.2540737543689438	0.29073512705440296	0.8647044008919491	9455	3
cg15233203	7	28220500	-1.6822194850098593	0.9481695225612979	0.0760340646813046	0.2969902450127413	0.8620042115802957	9412	3
cg15233292	22	32340329	0.10858107995814806	0.6425195406147213	0.8658024225638759	0.13805062206093036	0.9333030569171331	9443	3
cg15233380	13	26620612	-0.12611726418417385	0.22098758022797282	0.568204085989056	0.8276849070748873	0.6611050978312769	9420	3
cg15233428	4	80247271	0.5574859625663939	0.3405703316205373	0.10164744697880682	1.592877436507088	0.2069155096981485	5562	2
cg15233611	12	122244660	0.03581347736799357	0.12825045490964848	0.7800557400165218	1.148725401481546	0.5630635944986772	9455	3
cg15233681	2	102770602	0.3759497641875661	0.2844831912622723	0.18632858032552457	0.2707388710201479	0.8733931896207066	9458	3
cg15233711	11	13299315	-0.5190777831661824	0.34889184018357156	0.13680628955945656	0.003598720973085598	0.9982022573920097	9448	3
cg15233734	6	37450823	0.2452610434933063	0.17916567431458003	0.1710285257602899	1.3984232385710766	0.4969769564334128	9442	3
cg15233880	11	69454727	0.17120343879623875	0.12306459238015617	0.16417469551440492	0.3996731980736577	0.8188645454022123	9340	3
cg15233892	6	117591433	-0.003771840490426518	0.26223521898290925	0.9885240833049422	0.3416889870784492	0.8429526478627689	9449	3
cg15233961	10	96990543	0.006250788994895418	0.047267090710598404	0.8947913022385496	0.4941299198542959	0.7810899523369224	9456	3
cg15234155	19	18319362	-0.17668439135956898	0.23296859193315372	0.44820896013077194	2.855983144101091	0.23979003995514495	9457	3
cg15234197	11	68924956	-0.03167756935959229	0.06828520287135832	0.6427187239513951	0.16301154134367543	0.9217273908522438	9455	3
cg15234271	19	35531411	0.6839207117450397	0.3004125204527471	0.022809810981035232	2.1494801024302044	0.34138648677009165	9454	3
cg15234297	19	50143472	1.7897661848972404	0.7442253692298136	0.016178164941526227	0.9521058569103442	0.6212306006012865	9449	3
cg15234312	19	54372324	-0.2000015979906752	0.4819353888136561	0.6781443158285851	1.189527631272031	0.5516928517067803	9437	3
cg15234400	4	174453166	0.014804958427313055	0.08534793656870586	0.8622852128300198	3.2367707474562195	0.198218489623957	9456	3
cg15234492	12	122019076	0.1394300310051676	0.10501850049301673	0.184286775611923	0.7989314986852911	0.6706782606405455	9457	3
cg15234627	13	33837178	0.005664690320861176	0.04563304395936687	0.9012078241611164	2.657419814503986	0.2648186816812654	9458	3
cg15234816	6	83300117	-0.17684736421940486	0.12120128604064724	0.14453175610140317	0.7258851502708252	0.6956263786027577	9354	3
cg15234845	10	102496500	0.07640769124600238	0.06542511102560182	0.24286126126267424	2.188506874641593	0.33478945498587637	9455	3
cg15235057	19	16683989	0.5172428739621792	0.5173896475150929	0.31744781227385016	0.9866023234498678	0.6106073498098281	9456	3
cg15235074	17	48183342	-0.21680379764748026	0.25398772127863367	0.39332692310748246	1.6920467410020399	0.42911798674009693	9455	3
cg15235096	8	22014439	0.34316931052301275	1.19816135902397	0.774561613716791	0.6036616176512482	0.7394631649476058	9437	3
cg15235172	12	57080845	-0.6598794472997085	0.3147137724648506	0.036014770495752746	0.06542209380990333	0.7981227024032164	5509	2
cg15235185	1	193028809	-0.20990683872316018	0.5514255147130549	0.7034539354248186	0.6115885723447921	0.7365381199485235	9452	3
cg15235306	21	16440470	-0.126128806004827	0.14775114162918151	0.3932950296912719	2.497449300567347	0.28687042377312355	9456	3
cg15235373	7	77428232	0.5973031035800106	0.7558486570889544	0.42938664582578145	7.6445316159448025	0.02187817295310255	9428	3
cg15235614	12	41967276	-0.289183878992588	0.7900576417164316	0.7143435584074673	2.280058102928364	0.3198097307404072	9357	3
cg15235707	11	131241788	-0.08200781147599454	0.05701804266356572	0.15035511632204523	2.841958694042419	0.2414774108732172	9452	3
cg15235798	13	112720244	0.07079198879879818	0.14213886220854274	0.6184501473299683	1.1472335066535224	0.563483767024739	9439	3
cg15235805	3	32941716	-0.12260740712792591	0.22060904423205757	0.5783695883278805	2.578233048859533	0.27551408556188095	9453	3
cg15235832	2	65455536	-0.4459495000368333	0.4566565713935847	0.32879032862886937	5.0569430720178765	0.07978086932718226	9419	3
cg15235893	2	235406363	-0.05156081645560406	0.11601804109061876	0.6567384663359948	1.5336266438072614	0.464490895343264	9398	3
cg15235922	8	125678187	-0.3944657490459636	0.1919521287674627	0.03987692940145219	2.8025747385640063	0.24627970684253112	9452	3
cg15235937	9	35096153	0.8095524086348453	0.5577203347485289	0.1466300343213467	0.21526139682087728	0.8979591529470368	9455	3
cg15235987	12	132469937	0.10358105907038706	0.1629088243380771	0.5248922681533736	0.10392483860469076	0.9493645439543904	9456	3
cg15235999	19	52996352	0.11016952127967297	0.07155872828141896	0.1236657141779344	0.10846963843319972	0.9472096573554573	9453	3
cg15236035	17	48658011	0.05243539291276309	0.22871940188642242	0.8186696176328834	0.6823496703153743	0.7109346009770223	9456	3
cg15236149	6	153073383	-0.16547308886081877	0.1710085470211035	0.33322893045102164	0.14038895320744316	0.9322125087534819	9455	3
cg15236196	17	62969294	-0.27640755775241205	0.22745399252148274	0.2242806571970518	1.2887068719549488	0.5250018797202105	9457	3
cg15236340	19	52838590	0.5314498820300501	0.3752238028805857	0.15667176945237904	2.133189787476372	0.3441784886769935	9454	3
cg15236448	10	133950769	-0.0942107292221592	0.17314911077432715	0.5863714760027978	0.5630149199039626	0.7546452860366869	9456	3
cg15236453	6	17043034	-0.00495277430612228	0.12345971013280706	0.9680002289238154	2.0923598279406446	0.14803724666751958	5375	2
cg15236460	22	30163365	0.10889925402925582	1.0158377836021162	0.914629188037855	1.6692564694405165	0.43403581088744037	9411	3
cg15236483	22	46285682	9.136054009873885e-5	0.05485164063722072	0.9986710492182138	5.924014288804093	0.051715013432989725	9457	3
cg15236484	21	43201904	-0.07857343027095726	0.10783297776983417	0.4662105024118952	1.5070945134242228	0.470693915706604	9443	3
cg15236513	12	53886743	0.2228738214788207	0.4975360184878823	0.6541855657088071	0.4826335133450457	0.7855927452291057	9454	3
cg15236528	17	79283062	-0.06090560886933421	0.1441402017910214	0.6726278325383038	1.365615282161309	0.5051965886107018	9454	3
cg15236798	3	184081119	-0.027782935933402107	0.4379964964089619	0.9494226113651657	1.437255741259404	0.48742060144981125	9399	3
cg15236866	2	172948825	0.42952965098390855	0.30604196399822803	0.16046803100559862	4.216248377337754	0.12146559941609679	9448	3
cg15236881	12	76230905	0.05938793544939467	0.15549422552935957	0.7025131637735207	4.646280946836621	0.09796544412936027	9387	3
cg15237047	2	169747050	-1.1409331264014515	0.8542845483934326	0.18169892974413338	1.2503085276909363	0.5351788634012662	9448	3
cg15237152	19	11649631	-0.23149698760040713	0.26488743997805697	0.38214834264680114	0.7794576200297743	0.6772405104408693	9457	3
cg15237254	6	117996399	-0.7055068669162563	0.45030685619694744	0.1171790585375989	1.0991195121961665	0.5772038649350996	9408	3
cg15237265	18	53257153	0.052918199533911275	0.3016059341566857	0.8607223084464748	1.282760383706574	0.5265651613315679	9451	3
cg15237356	16	89678323	0.02431693789404756	0.2599905966652394	0.9254824644648201	5.972748760678416	0.05047009075981616	9458	3
cg15237494	21	28339334	-0.08890635290781802	0.23019489245178665	0.6993321937293389	0.6574537192766259	0.7198396071481197	9455	3
cg15237644	12	121878287	0.1982208219537521	0.17849774678510105	0.26678586199991405	4.187587628596705	0.12321877878462836	9455	3
cg15237661	3	11037574	0.032653378196296906	0.16611514811995248	0.8441634670779237	1.993457191084111	0.3690848943025784	9456	3
cg15237742	17	44897024	0.3688749256697404	0.29745627054065343	0.21493914928501517	2.9471895330775597	0.22910044055603676	9457	3
cg15237819	2	19558375	-0.9083199976838472	0.4609542881649239	0.04877871726940389	1.8483920765102124	0.3968503433508581	9446	3
cg15237820	4	78984332	0.1578191707746801	0.20915111591636004	0.4505069917256235	3.074846903771629	0.21493417685633337	9449	3
cg15237829	3	171102373	-0.21409160015455392	0.20233547032434074	0.2900088653679895	0.1387633390194091	0.709513528734939	5520	2
cg15237857	2	45511	-0.014035151120358086	0.09799397886466328	0.8861127803959534	2.957180460387823	0.22795883143932755	9441	3
cg15237899	9	79635402	-0.13771484900804756	0.27729699711714356	0.6194478536173571	0.18516680418635373	0.9115731806826106	9448	3
cg15237923	8	4852424	0.10991395979453862	0.27526105971414117	0.6896662288306712	1.041450814726477	0.5940894347723491	9452	3
cg15238012	3	60656177	-0.23978629574610466	0.18272174840036132	0.18941792559716525	2.0120648237015204	0.3656669209967915	9456	3
cg15238128	19	50355350	-0.5633631326034312	0.6074824585673803	0.3537326456790838	2.0547884137781782	0.35793845996781803	9456	3
cg15238200	17	73893634	-0.11430465542540613	0.220543904681101	0.6042592541928157	0.5936763674445504	0.7431642587068515	9457	3
cg15238224	6	30081408	-0.051653309803504875	0.10720779532614481	0.6299440929409489	0.027799267455053196	0.8675816155031266	5562	2
cg15238382	14	102027514	0.18617459463912228	0.24561602719378423	0.4484567202180935	1.1850602648769344	0.5529265360769303	9458	3
cg15238419	3	153834915	-0.07240852177470261	0.19825162774975524	0.714935660775911	5.911105240215	0.05204988881161972	9451	3
cg15238467	12	57522045	-0.21559416014222504	0.3169163202497901	0.49632253979628566	2.545336801516853	0.2800832493886192	9339	3
cg15238519	22	50683529	0.04440527060900132	0.35071220354402477	0.8992454741246604	0.9600552872949148	0.6187662866126313	9335	3
cg15238694	12	119740840	0.029566248128629218	0.07224114770917035	0.6823403749310888	1.035695774671558	0.5958014009462107	9457	3
cg15239123	14	70346413	0.08539001979976531	0.3688921378517415	0.8169443055088161	1.8680721421854403	0.3929644728418436	9453	3
cg15239145	2	128285392	0.4976803917843257	0.21177987942475235	0.018773964754796434	5.58175385121701	0.06136737568912223	9457	3
cg15239179	11	35229448	0.4802754115602402	0.22505126376782403	0.03283695623446386	2.1703889008504182	0.3378360871365496	9457	3
cg15239190	21	47170466	0.3575767270484793	0.22351277035283723	0.10964196893559609	0.6867022815257022	0.7093890724012701	9459	3
cg15239263	16	31086047	-0.26081069960505926	0.6153380585582596	0.6716756096161918	0.6501263131456598	0.7224817227316014	9458	3
cg15239304	2	224810907	-0.23096194069167217	0.2216501819332681	0.2974065519524217	0.9278110495454661	0.6288229598529284	9457	3
cg15239579	16	3767978	-0.13142284164796478	0.0981188551400679	0.18043237482634156	2.969193434438563	0.226593703591563	9453	3
cg15239627	7	120918492	-0.06396431657885947	0.15267026178830218	0.6752377845957178	2.5236828791748795	0.28313217537236146	9455	3
cg15239628	8	2538305	-0.32972142755092215	0.33058922239267713	0.3185825187539798	1.8975418006230533	0.38721665896780166	9285	3
cg15239679	6	33153065	-0.3997005047212936	0.2567909929161962	0.1195843162505812	0.45176041771965797	0.7978136669504308	9455	3
cg15239703	4	169931051	0.3512705784174791	0.38216009195437856	0.35800599405692873	2.5987281688081105	0.27270515536765744	9437	3
cg15239874	12	121148841	-0.1355634053913142	0.558569034911728	0.8082396096788665	0.21420759397053316	0.8984324135743713	9430	3
cg15239888	19	7996745	-0.018171946804624292	0.2676665951327742	0.9458730158496352	0.34893259638094787	0.8399051600759535	9456	3
cg15239904	20	55901954	-0.1378298816944851	0.08264300862744012	0.09536054950000013	2.802013000060156	0.24634888895466556	9455	3
cg15239914	2	166236760	0.21302025496564406	0.15257999524183236	0.1626778253257039	0.5115199064873464	0.7743278213665548	9446	3
cg15240033	6	3623985	-0.0024223393059693674	0.20222257561017737	0.9904427044906309	0.5070378524605808	0.7760650568001566	9413	3
cg15240064	7	6746837	0.4407226961508439	0.5151195798078652	0.392233696246067	3.6901571412414427	0.15801290522985523	9447	3
cg15240082	22	45680687	1.3295597103399583	0.5258696276481576	0.01146141758138767	2.310247097530329	0.1285236174048115	5528	2
cg15240149	10	111035423	0.36074348272563006	0.19252288168041154	0.06096221700120928	2.0960081797971135	0.3506368908794464	9454	3
cg15240320	11	56141839	-0.05814501394037148	0.1322661024739723	0.6602222659759627	1.49493117378694	0.22145293384074358	5476	2
cg15240419	6	4350359	0.3674649718954992	0.25922152388562847	0.15631598754385417	0.7411172134692577	0.69034858953724	9455	3
cg15240455	2	162480821	0.05596689664618913	0.11642202215229093	0.630712448756586	1.0910180532455536	0.5795467035432356	9452	3
cg15240476	6	26094913	-0.17279351423956255	0.186552726992116	0.3543187170785216	1.9136759413122058	0.38410552069905496	9459	3
cg15240568	11	14996456	-0.6023126391275109	0.505326487061857	0.23328959446297282	0.7966988093570636	0.6714273868018468	9421	3
cg15240733	12	52258691	-0.12616160130914986	0.20375639389223923	0.5357986996146095	0.6751509912800958	0.7134981066768908	9439	3
cg15240876	7	49268605	0.006129936496970201	0.08943061478636989	0.9453525559846065	1.1478165299592	0.5633195288802954	9446	3
cg15240990	19	10959157	0.1343297639336542	0.3511647794868332	0.7020710245919055	1.8747199211624057	0.39166047074123234	9459	3
cg15241074	2	12860614	-0.006289443799254636	0.08036638480605553	0.9376215269538488	1.10616205805835	0.5751749468733478	9459	3
cg15241130	6	151251271	0.20563146805333074	0.16454592321242523	0.2114126489743595	0.013343218722334287	0.9080386351174541	5517	2
cg15241236	8	69355417	0.2856436971577584	0.13606110150691741	0.03578358340366747	3.0961631710362134	0.21265554423297073	9428	3
cg15241316	2	60680761	-0.3130931378917346	0.29084729623948613	0.28170981227091535	4.167592813626686	0.12445682544271715	9458	3
cg15241390	2	190648693	0.14925995720367208	0.3062715745119811	0.6260137779616204	0.489783401313199	0.7827893092196742	9452	3
cg15241471	18	47817333	0.1181239036965288	0.22412423811546572	0.5981612714889037	0.9698516425947072	0.6157428700775367	9456	3
cg15241499	18	76635712	0.15844197564229281	0.27148524456186113	0.5594815605900477	1.4815146345329506	0.4767527256996416	9458	3
cg15241501	10	33294750	0.058677604858844955	0.07226776000890815	0.4168219333303064	4.5526579496146065	0.10266038467212188	9443	3
cg15241519	11	121440892	-0.2619412219631354	0.2434891904121635	0.28202488602408077	0.9669881800200016	0.6166250798025236	9424	3
cg15241520	11	67276453	0.2808720709641133	0.271517860342586	0.3009251166170197	1.3746802773341156	0.502911967722676	9457	3
cg15241549	7	2633128	0.18397813515636693	0.2413431313681798	0.4458753711610133	0.40825216678555803	0.8153595614062891	9449	3
cg15241633	7	86415945	0.32192355231110087	0.5483816517212314	0.5571748984192342	6.147269147680607	0.046252739985891425	9367	3
cg15241635	2	236772963	-0.07454084031383061	0.19018043474890892	0.695096638632781	0.3288837019985191	0.848367087208455	9414	3
cg15241708	5	179920582	-0.1835840475000955	0.14271624677886036	0.19831848716629083	4.488100470362662	0.10602819441598822	9457	3
cg15241758	2	97426158	-0.19913880675478554	0.4024857086984713	0.6207608121728346	1.6213514130716602	0.4445575742537045	9456	3
cg15241779	12	10459912	-0.19836148563193712	0.16207399422376956	0.22099199259377111	1.014188768604569	0.6022429255221404	9450	3
cg15241888	22	39783380	-0.04699568437587943	0.12767662891518503	0.7128108338569481	2.1927597679767716	0.33407829945011097	9449	3
cg15241920	19	54926514	0.19447883445721162	0.5360096051261771	0.7167340132699263	2.293320396767226	0.3176960412675984	9447	3
cg15242061	7	90226535	0.3837565254312722	0.4763786837499565	0.42049064874771874	0.1637707732225262	0.6857083210107936	5554	2
cg15242223	6	29573377	-0.38010419554048697	0.27006812088787063	0.15929748440138058	2.393278234141433	0.3022081933794638	9449	3
cg15242225	21	36421857	-0.2774506581901985	0.36730691947282706	0.4500302248930866	2.54938415728511	0.2795170242330162	9452	3
cg15242330	2	27422532	0.1918470021256622	0.2477351557353325	0.43869214186537403	5.9230389620486115	0.05174023910143779	9456	3
cg15242360	6	39854530	0.009996889014195993	0.13601877081208053	0.9414111144047218	2.654153409872758	0.2652515375397855	9453	3
cg15242463	12	89729411	0.01764031894672492	0.16953468049540663	0.9171285675324499	1.8204413720123622	0.4024354023714523	9449	3
cg15242490	3	138313011	-0.5725468411469556	0.5696081763563645	0.3148202465087826	2.4256118498746133	0.2973617330357328	9459	3
cg15242570	9	90341048	-0.07869532944348909	0.23747253457155687	0.74035212393692	0.9826706330426411	0.6118088899737762	9458	3
cg15242630	22	18488478	-0.05550435515921092	0.20156028274916152	0.7830293217179756	0.02052881711707908	0.9897880907048197	9455	3
cg15242771	6	114292051	0.9184564191183506	0.8612359876186929	0.2862248338324421	0.7168831028517748	0.3971682149653335	5561	2
cg15243024	2	27651571	-0.42448584078223556	0.7104442448807009	0.5501779244110307	4.659651846171584	0.09731268550720266	9433	3
cg15243034	11	77907656	-0.006107395779228165	0.07472284388135214	0.9348582528706958	1.4676894368573061	0.48005974291036685	9429	3
cg15243267	7	111846539	-0.051625935943083026	0.5965464124141616	0.9310360813736778	3.644143996047183	0.16169038146060108	9419	3
cg15243366	7	158236029	-0.11639608097485778	0.23097387960254714	0.6143062665318355	1.94674192261637	0.37780731526357286	9458	3
cg15243454	2	233415061	-0.14902897459114464	0.6899177758034585	0.8289801381759627	1.4975845962735364	0.4729373753292593	9457	3
cg15243474	11	134282918	0.004048156319922898	0.3303828562476379	0.9902238250355214	4.3860214140201785	0.11158030679573135	9457	3
cg15243478	12	2255779	-0.11639625728089253	0.18352306506437108	0.5259292252647056	1.7885549803353809	0.4089029283248759	9427	3
cg15243542	7	44923719	-0.1430654598482562	0.16175794991140222	0.3764578754276425	0.6004186609147928	0.7406631610946484	9455	3
cg15243570	22	20792217	0.04789703126729505	0.544381111081264	0.9298890957271015	1.0283719825696906	0.597987163318281	9422	3
cg15243578	12	123469284	-0.2377073233131689	0.13623715587725657	0.0810187510132796	0.2731409307602141	0.8723448479825162	9447	3
cg15243617	8	86158163	0.42736092826358246	0.6467006049920897	0.5087195884388352	0.25847242509618573	0.6111715666820222	5561	2
cg15243630	3	32147959	0.6135136315860835	0.46160357143482583	0.18381760670619274	0.13132224206389564	0.9364481531110893	9456	3
cg15243721	2	42396143	0.04239063091833091	0.2052504335141865	0.8363759480841522	0.013858276468425352	0.9930948128919717	9453	3
cg15243856	20	43935462	0.14400684312644726	0.06927903478497717	0.037649561662762954	5.246914323196377	0.07255160613357797	9451	3
cg15244043	7	155604503	0.22274019633468262	0.3191603044296149	0.4852432227373544	0.0472605655170022	0.9766467261503158	9458	3
cg15244049	6	10883376	-0.07063171659238043	0.20046065479224484	0.7245780209100197	0.7249359642394526	0.6959565963768961	9456	3
cg15244101	12	49627624	-0.5472945842749972	0.2305653499102958	0.017610518954374096	6.679578239129976	0.035444431470664506	9433	3
cg15244129	8	93978802	-0.8085250000000002	0.437015	0.06429796786160749	0	NA	1087	1
cg15244168	11	65403161	-0.18560329603766526	0.5228260860791532	0.7225895403938452	5.8835391349480215	0.052772261986536964	9433	3
cg15244223	6	118228493	0.1214539368945035	0.3469429969007099	0.7262870256121994	3.878515772788276	0.1438106340150649	9453	3
cg15244327	8	23021690	-0.46114808502508126	0.4111457461582143	0.26202529277251396	0.05311080940032964	0.973794089571334	9451	3
cg15244467	13	109511165	0.1364973591538873	0.24075824485631886	0.5707496417888483	2.836716381682116	0.24211119113675839	9453	3
cg15244756	3	49946433	-0.21831959221521652	0.3325980082686176	0.5115624203765814	3.54862869193607	0.059594682345290716	5558	2
cg15244778	11	69048637	0.18283255256502726	0.1684544812361571	0.2777654034465867	1.0387775450145595	0.5948840463528864	9449	3
cg15244786	12	54446279	-0.02496245141477613	0.06289744960103036	0.691459334493729	0.5877203714524644	0.7453806990193795	9427	3
cg15244874	7	140102460	0.1621425648937475	0.12464855990409725	0.19332769610412995	0.8289317806025226	0.6606930690588292	9432	3
cg15244965	8	3429480	-0.03548433095298499	0.08208938418299601	0.6655491469834819	0.5036199927522927	0.7773924314164917	9449	3
cg15245038	6	138917011	-0.07315834002911992	0.23557326233919743	0.7561393108419321	2.05995513078416	0.357014969970176	9456	3
cg15245051	22	36563117	0.013769714070341738	0.06438923023355739	0.8306630975637178	0.9431220519192595	0.6240273846243998	9455	3
cg15245095	12	79258438	-0.19076875549365072	0.26115461677399726	0.4650955912066379	3.918754126008584	0.14094619417835996	9440	3
cg15245120	19	58790142	-0.23402774621773886	0.4894530603722442	0.6325496042652907	1.1740943113016968	0.5559665459753624	9452	3
cg15245556	22	49843259	0.02870983131750183	0.03813798654834396	0.4515771187896573	0.9091730991201169	0.6347103349738401	9454	3
cg15245581	6	96651792	0.011244028018157156	0.13256573135073116	0.9324056764694382	0.6166415997941123	0.7346795950626765	9438	3
cg15245598	8	94709667	0.14908233751145486	0.1212559997112703	0.21889031289614685	4.924968822302632	0.085222958869232	9285	3
cg15245625	18	55862676	-0.28454824840008736	0.3930433800983909	0.46908941317165365	4.381407290134866	0.1118380266486117	9456	3
cg15245631	3	23990319	0.09277266704434388	0.19292607447453575	0.6306077697440176	3.665293248015079	0.1599895746981847	9457	3
cg15245709	8	48100081	-0.10235463638716105	0.10883356100155671	0.3469768264289294	3.9116569130757615	0.14144724524517033	9303	3
cg15245749	3	189547778	-0.10888548145066414	0.1260731225697328	0.3877696006776377	1.3216727167972855	0.5164192422544204	9439	3
cg15245951	3	50283471	1.617477391516772	0.6891819952953919	0.018927668713579832	1.768358307956364	0.41305308714535344	9458	3
cg15246085	3	49460111	0.1196783491576671	0.16104276385313254	0.45739305418908455	1.6317720014970414	0.44224732227003005	9455	3
cg15246131	10	134109919	-0.001796640766760251	0.03602339928801806	0.9602225808058609	1.6397273819849512	0.44049169339953537	9455	3
cg15246139	19	15236003	-0.805489271170033	0.5237542905496445	0.12406954326964724	0.32982015656578956	0.8479699515738113	9456	3
cg15246232	2	88991544	-1.3445622267611392	0.9952330620147166	0.176694673092851	5.0212816452582265	0.08121617739714335	9352	3
cg15246238	7	5635134	-0.2036676383596438	0.11764495797727705	0.08341505804332244	4.086781874325496	0.12958853841084841	9458	3
cg15246460	6	31775533	-0.3886691233757666	0.17850393520271973	0.029452967999984838	2.5295250546219092	0.2823063282239616	9444	3
cg15246511	2	21267212	0.12810277884711396	0.08584669722246667	0.1356395872730781	0.959791614680838	0.6188478678523448	9456	3
cg15246590	19	48983600	-0.16027029512274907	0.10647959957696926	0.132279419477404	0.38349336926140143	0.8255159578875202	9436	3
cg15246619	8	21905462	-0.1680196859818468	0.13031469132036122	0.19728059895120506	0.6679817180952928	0.7160603276706302	9452	3
cg15246693	13	107075701	-0.2471768873163558	0.21277115303568628	0.24535612570594448	6.498346961292288	0.03880626871256947	9459	3
cg15246706	16	1060558	-0.00874030701733352	0.06847148094877686	0.8984268565489991	0.8633039228265172	0.6494353659233144	9458	3
cg15246712	8	25815496	0.08041721491740694	0.05839029130875911	0.16843927552064863	2.2353555615448593	0.32703836828195215	9454	3
cg15246719	17	36102254	0.29620583640621767	0.5284338230129553	0.5751143366925106	2.448017047788245	0.11767343831534903	5560	2
cg15246805	6	133584189	-0.008979882296153308	0.12806903771646386	0.9441001284016564	1.4435810630746109	0.48588149049397467	9452	3
cg15246825	6	30956796	0.3590579364280557	0.21415089740010335	0.09360926737367167	1.0658732660707169	0.58687898840681	9454	3
cg15246895	17	17672475	0.29409435001068074	0.18638418708152424	0.11459013682219676	6.516315149246116	0.038459190971581514	9400	3
cg15246989	17	37244473	0.6016099944055275	0.21611151568955694	0.00537271043114322	0.4226641035263668	0.8095052246118332	9458	3
cg15247039	2	65052805	0.3016387681046674	0.161958027670029	0.0625396526493053	0.48041474631464864	0.7864647524761209	9457	3
cg15247069	2	204822542	-0.331329110216647	0.1799377407661914	0.06556967350621547	0.19498924633545062	0.9071072189060606	9453	3
cg15247111	11	8615751	0.5450291051959009	0.3918740783897788	0.16427784989273256	1.802002786049845	0.40616272750274757	9430	3
cg15247141	12	6387977	0.42750449967543086	0.7735662196395344	0.5805091810823755	1.7810360698544714	0.41044307382166306	9424	3
cg15247144	16	31213730	0.16798518858776332	0.702288315826072	0.81095290575704	2.406982886376872	0.3001444431031091	9458	3
cg15247169	8	47057504	0.24578751988989664	0.38588145115205386	0.5241568563194616	4.358615466929646	0.1131198126020623	9333	3
cg15247245	3	96168838	0.1386900123221788	0.1016996876197793	0.1726553530437938	1.8858354789091447	0.3894897462423983	9458	3
cg15247247	7	4802535	-0.12504463658057943	0.3607192366747789	0.7288515424498996	0.044929551560244606	0.9777856783244784	9397	3
cg15247269	6	31795125	0.3689208013885906	0.647446247183167	0.5688071430051862	2.5143526896372252	0.28445609951732126	9454	3
cg15247329	7	2764246	0.013131534034467488	0.04405270659753913	0.7656368519614576	1.0553387408361028	0.5899783896777266	9455	3
cg15247372	17	26684730	-1.4089848602124395	1.4279930384651798	0.32379518020012016	0.042998940358530566	0.8357272676997938	5544	2
cg15247434	13	95201296	0.4850243737106752	0.5840630286897373	0.40629482649281246	3.5039211671548456	0.17343357887635627	9456	3
cg15247500	4	148991917	-0.07256931678260392	0.17019062787531425	0.6698162598919633	0.12787513997458302	0.9380635610227491	9453	3
cg15247509	10	48416977	0.1417726143102337	0.10778971565201857	0.18841906768161987	0.5941947244038002	0.7429716714824784	9454	3
cg15247625	2	234774830	0.19788364252412174	0.19815949928452428	0.3179846690416127	4.5558230168591924	0.10249804964589875	9454	3
cg15247762	7	142959801	0.15649565605093502	0.19194608058797683	0.4148945966738195	2.253769366959892	0.324041176442285	9455	3
cg15248035	9	36169949	-0.38580037836678555	0.17162656554888978	0.024582187512831068	2.469498332525016	0.2909077226883613	9452	3
cg15248135	19	56154954	-1.0286807496972836	0.6764950809995484	0.12835938215766624	1.6087758497115743	0.4473616617311825	9413	3
cg15248149	8	86090186	0.42609387909808183	0.729866490538693	0.5593568862485812	1.2441626373577404	0.5368259681379575	9443	3
cg15248242	11	125603160	-0.42655863486295303	0.18680188973985953	0.02240202909765285	4.248424201226408	0.11952710651004232	9454	3
cg15248304	10	44102227	0.39141632821157274	0.5981763254123236	0.512886716848868	0.139033799047	0.9328443686260184	9441	3
cg15248353	21	38738865	-0.8437791349299572	0.9050957513384068	0.3512052740912476	1.2494722411203583	0.5354026916423028	9400	3
cg15248577	10	7450456	-0.2940713977795923	0.6407463729800403	0.6462691194743859	0.006375253266958673	0.9363603880834656	5560	2
cg15248591	19	13044570	0.48054311889821383	0.693631736503893	0.48843954967008	0.9479648359159134	0.6225181976125914	9444	3
cg15248777	18	9334699	0.14041543053682656	0.1108394130897617	0.20521370505195793	3.960029315954933	0.13806721350995596	9443	3
cg15248828	10	46993586	0.01243024909035048	0.16452312999304988	0.9397745702700178	0.16978515094515315	0.9186109604495609	9457	3
cg15248835	8	9761171	-0.2794573187619924	0.46302105077246974	0.5461414797197341	1.4757630090226175	0.4781257506042589	9395	3
cg15248889	4	189030946	0.024382587643983336	0.07346205681918051	0.7399593123241894	1.8130366745710977	0.4039281201443232	9453	3
cg15248904	19	29704201	0.14719349053388905	0.7172306138421182	0.8373965146178277	2.421726289359506	0.2979400030839582	9436	3
cg15248935	7	157180055	0.5729009853404368	0.4168482571724677	0.16932889469709694	0.14178583319359403	0.931561641577615	9450	3
cg15248979	2	219434002	0.31460962180142604	0.729382422482004	0.6662233549808756	1.3382540362216766	0.5121554851501139	9459	3
cg15248989	19	14682900	0.20146525764363016	0.29458423206368706	0.49404024052016515	3.348672792887638	0.18743251910750894	9452	3
cg15249062	17	2415618	0.1502663058921431	0.3434539017040495	0.6617377479639492	0.6807489420226946	0.7115038353090251	9456	3
cg15249106	17	27277861	-0.7438185729456831	0.47150811650441227	0.11467344249007728	1.969230376312967	0.373582958427036	9398	3
cg15249119	12	124971054	-0.046454450606954606	0.5644266023760905	0.9344051377691515	2.9662556328788034	0.2269267918363846	9437	3
cg15249164	21	35288186	0.3286623032239895	0.45872262249701823	0.4736994280522114	0.5809922825287991	0.747892415225655	9411	3
cg15249211	10	126303581	-0.17537084689342508	0.3676633396668886	0.6333709652929471	5.750029885675753	0.05641529649284963	9390	3
cg15249221	7	55516436	-0.028103797642242603	0.057359812060715124	0.6241648673191029	3.2330691041675106	0.19858569640717194	9400	3
cg15249341	12	68405565	-0.17966834292423567	0.17156844907573487	0.2950023380934278	1.2148427509265043	0.5447537749639708	9455	3
cg15249357	10	88296605	0.17347658675012878	0.11162670715070457	0.12016586145352676	0.2781554767243606	0.8701603809860318	9455	3
cg15249411	12	54673020	-0.7681880098172379	0.6285131586608056	0.22162043830930375	1.1730870651878471	0.5562466140652488	9457	3
cg15249446	19	42419430	0.08241727933425755	0.23190041120692417	0.7222903584610458	6.839262321188836	0.03272450279949229	9392	3
cg15249629	21	45196311	1.1098498167854391	1.1156785306676005	0.31984539982642357	0.49357825331219485	0.4823354547950103	5560	2
cg15249639	12	4382174	-0.11062274953249046	0.4633943448572059	0.811320612922113	1.3369743104303826	0.5124832993087373	9340	3
cg15249796	17	56744413	0.05604621353903622	0.06944590780706998	0.41963855937236805	1.4352679843313967	0.4879052791039484	9455	3
cg15249900	19	58144245	0.08308295929384119	0.24162777105179226	0.7309614294771658	9.24924276541481	0.009807367571919863	9290	3
cg15249926	11	133995787	0.12966796459458196	0.1829261908741585	0.4784150749491906	0.8586969755817442	0.6509330474308639	9455	3
cg15250073	6	16769480	0.48446353021146865	0.4436766262278505	0.27486415585476603	0.4154557040600898	0.8124281072887533	9452	3
cg15250181	17	45884891	0.047179921152596345	0.26165133320427897	0.8569044972968113	2.2758140794011092	0.32048909130178604	9457	3
cg15250373	12	106461007	-0.170319301805751	0.21184883803821325	0.42141650520608087	6.7777990931959575	0.03374579214579812	9453	3
cg15250468	6	20401218	-0.10848777287064149	0.7502133456910509	0.8850194108139249	2.5406519229786175	0.28074009640238423	9373	3
cg15250507	1	200860365	-0.038523150493861694	0.268935518731067	0.8860982121832274	4.5756884265377895	0.10148500623154987	9449	3
cg15250797	2	120281526	-0.02373590846234801	0.1732116991097732	0.8910038452575186	1.238562962173418	0.5383310997427839	9434	3
cg15251124	8	61588587	-0.31537440504473446	0.20299256384071013	0.12027379476995129	1.0731692431816002	0.5847419608696031	9448	3
cg15251212	17	36508330	0.03657254815292628	0.9669825953658774	0.9698301538927893	0.03373105215573384	0.8542800696262618	5562	2
cg15251242	1	62900629	0.1456439034009685	0.24727100662389292	0.5558577997458938	1.193914657796212	0.5504840323852537	9457	3
cg15251256	12	46101447	0.041440646390462056	0.12029491427934046	0.7304762439786625	0.6059811713128344	0.7386060498288767	9458	3
cg15251311	6	33665413	-0.31874627967674385	0.2533343740078721	0.20831805016661706	0.06545047062691127	0.9678044415438903	9457	3
cg15251319	3	194836302	-0.4582303450959045	0.1998812713490718	0.021876077850258288	0.07991294097230087	0.9608312627597952	9450	3
cg15251528	3	193698418	-0.012258679980364243	0.14910833977644067	0.9344771437235077	1.830240159335513	0.40046853507486124	9415	3
cg15251539	12	6844904	0.06120839148735345	0.10096598813325977	0.5443634775377552	2.366852876219064	0.30622766876215374	9450	3
cg15251697	17	4265805	0.23636738635653637	0.18910031470615732	0.2113150154698758	0.5025737066267522	0.7777992252704512	9453	3
cg15251779	7	150929295	0.06414785849395377	0.14501055393329149	0.6582237806280409	2.19520371343862	0.33367031420238064	9372	3
cg15251939	7	42972457	0.21899815502764775	0.3326119415848006	0.5102686727930361	1.785648231597276	0.18145728290173121	4930	2
cg15252215	10	124639110	-0.01278406740499305	0.06972501896173115	0.8545235717335249	3.101946947233019	0.2120414565599293	9442	3
cg15252243	4	90031538	0.12442563688215696	0.13596969871279196	0.36014003995597643	1.2909302733165116	0.524418559072171	9441	3
cg15252429	17	9676243	0.06255532800559521	0.14356941245585406	0.6630436149761274	0.28281015903295253	0.8681375757125517	9458	3
cg15252509	18	56337165	0.09407632772376162	0.10886882869792283	0.3875189689296791	1.7118407053592108	0.4248919606203883	9445	3
cg15252768	10	133273850	-0.2402038047876129	0.15785193457145927	0.12808344825831922	1.098988472169049	0.5772416845791146	9458	3
cg15252948	8	42698594	0.0637616391975203	0.349770813100435	0.855350843598027	1.1466273967735678	0.5636545594423686	9291	3
cg15252951	6	33757062	-0.6008228952989787	0.42427502505875203	0.15674137598877233	0.09877762793946068	0.9518109803378487	9448	3
cg15253204	10	123687610	0.5056632472265881	0.8090425696841373	0.5319616144367058	0.38373765270294863	0.8254151341054183	9445	3
cg15253243	2	220408791	0.26062582621567576	0.6128102162141467	0.6706207991059534	1.385913125780692	0.5000953179191507	9452	3
cg15253293	17	79366853	0.10810150785226001	0.2648608510242937	0.6831675685429877	6.816615236082035	0.033097166051598285	9442	3
cg15253304	6	209809	-0.7348312399947355	0.24466252746730702	0.0026693894256232557	0.0023143683444773466	0.9616302642718946	5560	2
cg15253387	17	54675001	0.2910571873982338	0.37558221471171627	0.4383695984667933	1.9912440136733076	0.36949354554066954	9416	3
cg15253444	19	3905462	-0.28793046148424273	0.2540081984913979	0.25698423537468684	2.872440168785734	0.23782502033326527	9456	3
cg15253473	4	109541645	0.6879640027240662	1.0889177613909284	0.5275261192884738	0.0882505937917762	0.7664130561360187	5515	2
cg15253520	8	87521369	0.09424616183382335	0.09035771271474058	0.29693257015880414	3.444242094126459	0.17868674269474238	9457	3
cg15253587	19	18943093	-0.13851186313196395	0.5140714544019063	0.7875904341065959	3.620243633838026	0.1636342021741872	9458	3
cg15253604	3	62468682	0.2429661611877422	0.12818552781163792	0.058036008590811636	0.600231269602445	0.7407325612667275	9458	3
cg15253672	2	73114960	0.7128808589653407	0.7723935881452537	0.3560331295509976	4.235658328073397	0.12029248051838255	9457	3
cg15253906	13	24041019	0.21854902872453566	0.39725402669480364	0.5822169678125586	1.6947351998891556	0.4285415412318737	9442	3
cg15254238	10	70321874	-0.040899200277632504	0.12215553986988781	0.7377665393121251	0.5728150304923858	0.750956527349114	9456	3
cg15254287	17	76986702	-0.26678819599774406	0.25265883199660577	0.29100353236428944	2.9040654648521973	0.23409395375713382	9459	3
cg15254424	3	50388344	-0.07680814763401374	0.5839179365142868	0.8953487119201529	0.5662534766716059	0.7534242940672994	9455	3
cg15254559	7	27292145	-0.13878338248518426	0.17908278503688044	0.4383587180832562	1.7850425913606867	0.40962167233586455	9432	3
cg15254632	17	4843418	0.7486820567720934	0.6054558326871621	0.21625072782045848	2.6173484774910136	0.2701780105896051	9455	3
cg15254671	19	8591513	-0.029578792471680708	0.09579543371428619	0.757496202207619	0.31333576461288953	0.5756404043259611	5560	2
cg15254736	3	10436496	-0.29435426387071295	0.2621169384839577	0.26144244942378947	3.281194349105925	0.19386423692730284	9456	3
cg15254822	7	564137	0.011292152795335311	0.12364685002651836	0.9272336841578326	1.818936515425967	0.4027383201020251	9453	3
cg15254860	3	167813494	-0.5347504500138903	0.3093211266614991	0.08384716149674731	0.9962529530035014	0.31821888540713683	5547	2
cg15254876	10	77055082	-0.23153289360998902	0.20840029105779603	0.2665679976737917	2.253074235794753	0.3241538215772036	9382	3
cg15254881	7	126890512	-0.04122875629427486	0.05170437011112494	0.42522222266981613	0.6967435936807947	0.7058363996801964	9428	3
cg15254990	7	130794990	0.1547974567695731	0.24671162799990298	0.5303689610156449	1.7689031559278248	0.41294057690297514	9427	3
cg15255042	6	139134377	0.08969481772434526	0.1959863788332461	0.6471978605611275	0.021698245165316488	0.8828926734836322	5545	2
cg15255086	17	5673881	0.04549356427048053	0.04267979277190107	0.2864564222862574	0.7005955239958181	0.7044782916217165	9423	3
cg15255390	17	46632154	-0.45997758127557886	0.41240706079649897	0.2647011253955991	3.207209257034939	0.2011700661294556	9452	3
cg15255399	1	64936613	-0.40041066090220456	0.5576775568836596	0.472759304538445	0.9163179764285629	0.6324469166077803	9457	3
cg15255403	12	115105710	0.10077568888878327	0.09179365155275496	0.27226985838133133	1.4074498506395932	0.49473900142389365	9453	3
cg15255455	19	4534986	-0.08813797602762873	0.09569358097444376	0.35702757856924516	2.5859879209250076	0.27444786575438757	9457	3
cg15255797	7	150171242	0.19353311233627735	0.15287393500851582	0.20552546985570616	0.8802497510171032	0.6439560017288413	9451	3
cg15255827	18	8707556	-0.2072827493305075	0.18060936884543835	0.2510984293875021	1.6573596877558285	0.4366253195996736	9453	3
cg15255946	6	32729563	-0.03050560625739232	0.04546095309431918	0.5022022184032835	0.6624300562877481	0.7180507513188238	9408	3
cg15256053	10	71634316	0.17454828750592588	0.21637933158211148	0.4198524455392731	0.03536336821272539	0.9824737195890288	9457	3
cg15256164	2	174220625	-0.6615690353720942	0.4056613937860297	0.1029239765860358	1.6089812890270863	0.4473157112544453	9377	3
cg15256322	22	31093556	-0.5094360246324875	0.23388265449517082	0.029393432598207793	0.9981163722777576	0.607102167780011	9457	3
cg15256387	7	14031941	-0.032646287378695446	0.14567637291931462	0.822678359021069	0.033807154075710014	0.9832384868316771	9457	3
cg15256491	7	4729610	0.33386840701129833	0.23517026043958641	0.15569852042600882	0.8887403561171773	0.6412280083483426	9454	3
cg15256492	12	115125475	0.02009004080255772	0.0715572318912305	0.7788984261115899	0.3921514319785008	0.8219499975648641	9249	3
cg15256743	12	94536509	-0.14319494714782996	0.16704844098524999	0.39133097684424856	1.9523107738746623	0.3767568021086714	9457	3
cg15256804	6	108616669	-0.20503567005552104	0.4464163625707308	0.6460241604504751	0.35776563906480835	0.5497497685203706	5558	2
cg15256874	19	4007860	0.09719633136129428	0.8791504002786675	0.9119675566980806	0.5567080429531811	0.757028769626228	9435	3
cg15256944	17	79651359	-0.2944293551483188	1.2868784409879868	0.8190294597889338	0.4763496697031515	0.788064897839144	9447	3
cg15257078	7	134255370	-0.30835171476873274	0.24925079045811444	0.21604465515805546	2.1659848662961787	0.3385808277021252	9454	3
cg15257096	17	80010266	-0.1984829550077324	0.5646289659101017	0.7251921853166623	1.055284220716921	0.5899944727429982	9333	3
cg15257224	19	1119584	-0.10979542048707394	0.21475926448650415	0.6091768377818858	4.722999280919273	0.09427873292817132	9455	3
cg15257259	19	57702790	0.7609577003122161	0.6786002943789524	0.26213310399437517	0.3417587358187697	0.8429232509327025	9423	3
cg15257376	3	141121677	-0.7530885193223361	0.5482549828674026	0.16956279509473274	0.3086845262665323	0.8569786586099158	9455	3
cg15257469	19	7069202	0.2168206003557128	0.4186756058350019	0.6045472006959876	1.0050965799914655	0.6049870113675427	9295	3
cg15257489	8	49430059	0.06002070032754308	0.23092959277013642	0.794933899319929	3.2034785267918995	0.20154567196640838	9455	3
cg15257681	4	727544	0.29378061497571606	0.8812469357081953	0.7388555847171013	3.8542375349536364	0.14556700724676228	9287	3
cg15257719	3	138821761	0.06227401760357911	0.16558594873298058	0.7068553841563099	0.4379579375721725	0.8033386131621832	9458	3
cg15257755	8	22225668	0.14244640855022736	0.18510314480951948	0.4415659654987444	3.2464702312604423	0.19725950839438283	9452	3
cg15257765	15	89010459	0.32554572769139417	0.6359778055056642	0.6087334461092516	1.1314872155268794	0.5679376668391231	9458	3
cg15257836	17	1133706	-0.009238207845227988	0.05269911139834504	0.860843112364865	0.11384820364535687	0.9446657650554486	9455	3
cg15258031	8	98185776	-0.02294375449496979	0.13979535524899903	0.8696336322824658	1.341993054673324	0.5111989001963781	9446	3
cg15258033	12	10826753	-2.1940938310614286	0.7661546179823678	0.004186263078645162	1.0762942134108766	0.5838290236709657	9446	3
cg15258156	7	1602231	0.027048927977537173	0.23108264134648573	0.9068180145395195	3.3232269134985386	0.1898324464366802	9407	3
cg15258265	4	160024237	-0.13142363141332525	0.40894889927381955	0.7479305268850787	2.2146562601897424	0.33044067713601594	9446	3
cg15258416	17	29297842	0.48928614078267596	0.4255699523028681	0.2502593543167455	0.9508221867728208	0.6216294561725944	9451	3
cg15258447	10	99798430	0.10369286294114502	0.19123988879069406	0.5876713877060291	1.7901995736985665	0.40856682701025687	9432	3
cg15258521	2	42160150	0.20069571985840878	0.14304707997454572	0.16061544923005092	1.0083739583700175	0.6039964375353433	9452	3
cg15258696	17	4270303	0.33879645492101546	0.2887629945603491	0.2406882480189946	0.21699482750623322	0.8971812151460921	9456	3
cg15258722	13	110802573	0.024107502219817674	0.13451413386710093	0.8577656656634993	0.4081271371267023	0.8154105350634808	9447	3
cg15258847	18	5238219	0.5286896553894845	0.6155120847689636	0.3903720908774397	6.530559095138749	0.03818625871566563	9442	3
cg15258936	12	124421582	0.4099215089240938	0.2400573894626658	0.08771096687245249	0.2868812896982702	0.8663722223151061	9455	3
cg15258980	2	68961597	-0.38206126521840467	0.307710273293748	0.21437435702857993	0.02410006248947104	0.9880222796408613	9455	3
cg15258981	21	45845112	0.43003246556900154	0.4002002755254882	0.28257931506207884	2.3986272304912726	0.12144177740080829	5562	2
cg15259031	17	10707843	0.10488693536864403	0.2498145150766293	0.674588276921785	0.15529846056388813	0.9252889329648355	9458	3
cg15259060	2	241373125	0.17398924778907748	0.18978404028609117	0.35926059903642693	5.964468590872037	0.05067947435448836	9317	3
cg15259233	6	170712708	0.3805641362452144	0.19311582895995275	0.048763669693680047	0.4234858366167752	0.8091726943143372	9431	3
cg15259904	6	55559213	0.003625987290835904	0.15633102717503397	0.9814952927396022	1.3272155147885925	0.51499001987261706	9450	3
cg15259920	17	73997287	0.03530958569482251	0.13667483585260573	0.7961388233647787	1.687537095793116	0.1939259525715496	5401	2
cg15259947	6	151187339	-0.10850916484859638	0.5800054713528331	0.8515955551769989	1.0173980021851392	0.6012773313235329	9424	3
cg15259986	2	164592561	-0.09278214740334889	0.19532124231073536	0.6347703428901026	1.9586109640774985	0.3755718496881971	9452	3
cg15260109	19	10363328	-0.06703073880709925	0.3295735092582569	0.8388331018764115	3.6593218128745737	0.16046797220695216	9447	3
cg15260250	5	115177504	0.8901978719582057	0.6019608889759739	0.1391857332654908	0.9061000949880547	0.6356863183230633	9457	3
cg15260268	12	53613892	-0.6050227194688211	0.35973806469679004	0.092599410151704	0.5821325442481743	0.7474661402078264	9453	3
cg15260428	12	132381902	0.06321965237802273	0.061003041692735196	0.3000453849013665	4.879549732832265	0.08718047650588921	9429	3
cg15260437	17	79430805	-0.07678856563386453	0.18592581417228177	0.6796018677675655	1.1928129688969689	0.5507873469910124	9459	3
cg15260466	12	2903989	0.3796251795900631	1.0271138817240764	0.7116777295685728	0.40257152838372323	0.8176787348615063	9306	3
cg15260508	4	80243325	-0.00219565334146419	0.1104900869961457	0.9841455224140864	0.8556780722162172	0.6519163413453033	9340	3
cg15260519	4	187113285	-0.6087831301705146	0.5512237077620524	0.2694104833152755	3.18608144511762	0.20330647231893417	9456	3
cg15260552	12	64338402	-0.06945877013728988	0.2303831186116874	0.7630390087890653	1.7575491814512243	0.41529150206045445	9457	3
cg15260691	2	86073878	0.35538462340410704	0.21790920842899653	0.10291481595074288	2.98701023114486	0.2245840811644262	9456	3
cg15260721	2	189157174	-0.28828792100059536	0.269233764722268	0.2842720527646444	4.155794271213789	0.12519319991027347	9418	3
cg15260780	6	31697816	-2.652942014699911	0.9649897165830263	0.005974237894651952	1.021009103937066	0.31227976640465266	5494	2
cg15260839	17	57642861	-0.23165420253554844	0.4264701997840851	0.5869992255603922	2.5373984776892105	0.2811971543269262	9378	3
cg15260850	2	233899331	0.08769817778785317	0.24110133091606195	0.7160522336847088	0.08428312612783957	0.9587340496359169	9456	3
cg15260951	18	77165150	-0.18910160102542442	0.15897194713413482	0.2342319132531748	3.941660781048721	0.13934110063091454	9430	3
cg15260978	1	1685832	0.29419696576386273	0.19861789494108112	0.13854773381962587	1.197795658955227	0.5494168535668339	9453	3
cg15261085	11	64570837	-0.7505980445025513	0.8411911017174243	0.37223010024109626	0.3609805546898933	0.8348607977210378	9432	3
cg15261221	1	228651848	0.07470259734211636	0.17923928714927526	0.6768424047213201	1.4018494935845902	0.4961263003882999	9456	3
cg15261247	7	129425731	-0.7938163035280881	0.6105092056908439	0.19351433978293955	0.032930709237364325	0.8560000879414039	5556	2
cg15261462	2	238669319	-0.011954854550486024	0.2522633485130108	0.9622021004644954	1.6361187419704113	0.4412871988323378	9458	3
cg15261499	6	147827943	-0.8128908514011336	0.7592615168601927	0.2843342329749897	2.4429294119222407	0.29479805807207626	9272	3
cg15261605	10	73234421	-0.1146790043162169	0.3433956079769171	0.7384128037522895	2.970225113174412	0.22647684778073163	9447	3
cg15261665	3	46506374	0.09185116619121536	0.22406686946373441	0.6818591494892993	2.795704370710755	0.2471271777086988	9446	3
cg15261712	7	92238248	0.15652039426835215	0.09713420343307748	0.10709629231102656	0.5926113701019498	0.7435600980697847	9449	3
cg15261730	7	55280797	0.017237227751433198	0.07525484155533549	0.818828956783501	0.43371750669463077	0.8050436709986141	9448	3
cg15261751	6	12664759	0.12842207268111822	0.11279694847296887	0.25490159619204555	4.621694096364204	0.09917720809641528	9316	3
cg15261861	12	54132255	0.17026773732706754	0.32113147242817014	0.5959650014399962	0.74273950215824	0.6897888442309198	9400	3
cg15261887	17	17064703	-0.4596214216677891	0.2933120973839514	0.11711360378768094	2.3137263697559534	0.3144710729799762	9452	3
cg15261897	10	37969553	-0.027388619863195473	0.06852521654612108	0.6893872657086008	1.4410572826792996	0.4864950065976181	9411	3
cg15262242	17	47301741	0.2553661171220232	0.5033498262439469	0.6119209930058807	1.0663191579398905	0.5867481607065441	9421	3
cg15262317	2	208632832	0.021398019168135485	0.077883265090105	0.7835123385174192	0.8074241360719094	0.6678363850301621	9451	3
cg15262336	2	44223417	-0.2544492802868801	0.7540880850522222	0.7357954336211374	0.5910194047463628	0.7441521946457936	9458	3
cg15262352	7	5013468	0.12779122667060444	0.21130386859948294	0.5453287284934065	1.455744727139145	0.48293540874933244	9356	3
cg15262505	7	1428806	0.022598712137512373	0.12273661272847096	0.8539164599399496	2.353762126458553	0.12498105987883934	5558	2
cg15262515	18	12407139	-0.00149633948755815	0.09687800688901568	0.9876766797353763	3.0996278456073427	0.21228747200938075	9458	3
cg15262516	13	110958418	0.0932242251037354	0.3487931154846275	0.789256230585143	0.3609111755575927	0.834889759182234	9449	3
cg15262728	2	231733948	-0.3809669080013356	0.5422024183761641	0.482287255154773	4.940863779330981	0.08454833556272057	9451	3
cg15262742	6	87829657	0.017780350049647904	0.21771202184662736	0.9349098320081177	3.1727553878980217	0.20466563219268546	9451	3
cg15262928	1	201924572	0.25369171313556205	0.6801521412810758	0.7091539542071996	2.0759998869665672	0.35416231871966103	9458	3
cg15262954	20	62198872	-0.07304430080223442	0.35515924475723776	0.8370515558285236	3.0940230481576094	0.07858030656928998	5552	2
cg15262984	7	43965648	-0.13858691028309195	0.2692215277978901	0.6067144148734994	0.26270177075360374	0.8769100254971899	9458	3
cg15262992	20	61442882	-1.5052258388941102	0.9565508375419697	0.1155805721476935	7.176249969273449	0.027650126260614222	9446	3
cg15263021	11	61273282	-0.23797002983180707	0.1153327423961564	0.03908085553070982	1.3466682363703626	0.5100053219178452	9394	3
cg15263666	3	27756317	-0.01867355611194362	0.2054247824113715	0.9275703351329453	0.7864991240426356	0.6748603070664905	9443	3
cg15263723	17	78305484	0.20884845701365104	0.19944053593715555	0.2950204599412759	2.1539765952089813	0.3406198279756882	9455	3
cg15264020	3	61674210	-0.14096821868872042	0.13443663549112866	0.29436923354866695	0.7849885264348424	0.675370220793588	9381	3
cg15264052	11	27528011	0.5943390890118108	0.5592577106764404	0.28790510778968303	0.9580752352839264	0.6193791846701477	9457	3
cg15264083	12	4382980	0.43277114813913503	1.1233703656265366	0.7000570064011987	0.9141372830948362	0.33901905366780044	5551	2
cg15264162	7	154035993	0.17952181288070798	0.1865247204624336	0.3358206584089527	1.3848461075846326	0.500362194505356	9420	3
cg15264255	8	99306718	0.27181183513239254	0.43891582938682183	0.5357318571275829	0.1099943036216374	0.9464878437260815	9452	3
cg15264273	9	97040460	0.14862165594809276	0.15959894058100116	0.35173999953415097	1.376078744589743	0.5025604376781512	9450	3
cg15264303	12	7013902	0.44366139884882727	0.23545573378625503	0.059528909150162485	2.2023536478699706	0.3324795834481344	9420	3
cg15264323	19	19496477	0.36985617856378095	0.5767098983452303	0.5213141369781533	1.3272091566441588	0.5149916570656835	9457	3
cg15264404	4	72903841	0.005091953221594785	0.07848971340061134	0.9482742047593036	1.1092719930647	0.5742812635266721	9458	3
cg15264525	11	121172924	0.13572076723649326	0.21416148628060158	0.5262564074093594	6.735909097503988	0.034460051660070906	9456	3
cg15264610	18	34857935	0.08831073738785697	0.12112265581141692	0.46593943901535934	0.001923578857221428	0.9650170971886901	5562	2
cg15264681	4	41884669	-0.08760124325059115	0.33798756940973085	0.795492652239969	2.5949462095679054	0.27322132313631053	9455	3
cg15264708	1	40780093	0.11493795365417034	0.2696366034275329	0.6699112270154126	1.7046025492631964	0.4264324637068722	9455	3
cg15264710	6	33396168	0.34981870798455095	0.3359332414741969	0.29772055952506415	0.5838145975075884	0.7468377655560539	9421	3
cg15264725	11	66639476	0.11145250222925897	0.2246355012347735	0.6197898462720033	0.8986097688515934	0.6380715309626057	9444	3
cg15264752	6	31697973	0.3385488692766316	0.3888382641074912	0.3839356867324821	0.714815023343037	0.6994873903706113	9407	3
cg15264757	6	158260990	-0.15224513156084654	0.24195757938291473	0.5292034585474277	0.17891354956244204	0.6723085860698241	5455	2
cg15264806	18	59000800	-0.09512310872107468	0.30013210628772036	0.7512910539226352	0.353503785710402	0.8379876694611049	9452	3
cg15264811	7	64734330	-0.3350490719939435	0.474798933753886	0.48039638367168747	0.9099775722483537	0.6344550826088483	9451	3
cg15264904	5	180218509	-0.42692942892110497	0.24882852813669254	0.0862064243566643	0.4389737748576061	0.802930686109791	9459	3
cg15264991	12	7066563	-0.40829141086567006	0.23623994598866876	0.0839360367015394	0.04060674297147196	0.9799013540802858	9457	3
cg15265085	6	32064588	0.04497600017963219	0.05250492613083191	0.39166303268687797	2.487112235413638	0.2883569612030526	9424	3
cg15265092	6	34723499	0.437608	0.300164	0.1448691148694806	0	NA	1084	1
cg15265222	13	22242867	-0.2454295368219937	0.12434424037616314	0.048405517879364576	1.8987313605522558	0.38698641873501394	9455	3
cg15265458	6	30434525	0.010555443150609372	0.1555294726833507	0.9458908714860838	2.099952815948071	0.1473036842518952	5561	2
cg15265675	20	443302	0.9744133448510097	0.8804549429533215	0.26841684741586713	2.74436406378873	0.2535530945577762	9390	3
cg15265785	3	156877897	0.2515013644117568	0.4191690164398285	0.5485063077658505	2.096897544866933	0.3504810034407567	9278	3
cg15265853	17	29401371	-0.03988973565724392	0.271582565995142	0.8832276441175366	2.2012880371057193	0.33265677756043893	9454	3
cg15265970	12	124808992	0.04798281327850713	0.24884284597882061	0.8470969946733045	1.4279284132596626	0.48969907625235476	9454	3
cg15266100	20	1182639	0.20487431584985197	0.18950507907896955	0.27965175361860606	0.41555375481371704	0.812388278670974	9451	3
cg15266121	12	105630063	1.2403092403181792	0.9581999801246984	0.1955218192336822	1.3787217978026793	0.5018967293391093	9427	3
cg15266205	12	15749418	0.21307790107254065	0.11783607689918078	0.07056652392309846	2.6471637205843366	0.26618017222691603	9454	3
cg15266307	15	78803183	0.061217911441597044	0.1404376763957531	0.6629034557753144	0.7330877682086568	0.693125718613781	9424	3
cg15266497	6	32936347	0.5574014035146762	0.6720858886368435	0.40690051749960465	1.542515618096191	0.4624310523936964	9456	3
cg15266508	20	61447742	0.07253822452452445	0.34457949211050276	0.8332678456943113	2.1467483458119965	0.3418530977617649	9436	3
cg15266530	7	134516810	0.060977682518782335	0.0714799319189178	0.3936181827667877	1.3979644318303615	0.4970909777001401	9455	3
cg15266604	3	143196742	-0.46770233747654977	0.23080937348873912	0.04272814844639004	5.202354642980887	0.07418618578911462	9451	3
cg15266672	6	109074929	-0.126269403172435	0.2999095568449176	0.673736870323745	0.08832874523524549	0.9567966733730662	9458	3
cg15266705	12	115136096	0.6840388197075192	0.43169712350055045	0.11307222453186772	2.3311299513439114	0.3117464830901612	9418	3
cg15266969	11	64369352	0.03483144532752333	0.24443508528047855	0.8866868705193632	0.33548673362245174	0.8455708083750305	9454	3
cg15267010	20	42543446	0.07716976109035277	0.7152569313221174	0.9140821835641186	0.6489452947437808	0.7229084808262749	9406	3
cg15267021	20	6193621	-0.43643297304770207	0.17157872137004074	0.010970687717413125	4.4714889196946315	0.10691250814971794	9458	3
cg15267024	20	18547820	2.7447455100848694	0.9415599014792769	0.003555694567805006	0.003162281027460724	0.9551552665039597	5561	2
cg15267107	7	148937410	-1.0053953937481062	0.45725663292398316	0.027895334468058884	1.7577107338697362	0.4152579577419913	9451	3
cg15267216	7	131807698	0.012339445951336354	0.19498650357378042	0.9495406828371928	0.46662742283126196	0.7919051048811292	9444	3
cg15267232	10	8097689	0.001414992643408259	0.33680896001804	0.9966479589418966	3.7064162032659307	0.15673354177490495	9325	3
cg15267250	3	128146064	0.017264690165193698	0.21562318974844194	0.936182536641142	1.1044994284980498	0.5756532971101183	9456	3
cg15267303	11	34127610	0.17461462864369892	0.6579135775317395	0.7906962255071092	8.608135350144503	0.013513478623449345	9455	3
cg15267307	6	35434728	0.15987252162985077	0.22417475344806043	0.47574660473728825	1.1677829713219805	0.5577237640618176	9447	3
cg15267318	10	134838039	0.03719409008324996	0.16657249646662714	0.8233092613991987	5.986207573782995	0.0501315972081114	9456	3
cg15267345	3	10183328	-0.35358437254237157	0.6673895744136511	0.5962491755632664	0.7483122232311338	0.6878695190246512	9456	3
cg15267545	11	60929004	0.4139542051057451	0.8035218030753891	0.6064308586856686	0.34653790393183803	0.8409114196486872	9438	3
cg15267720	1	2453006	-0.3428299809320255	0.39718226403391915	0.38805208015132486	0.17742000185635493	0.6735998899558564	5561	2
cg15267890	17	75494669	-0.7017412413143421	0.5450668673079202	0.19794074387776325	0.9007319467440763	0.6373948393926535	9438	3
cg15268007	3	196045224	1.4679327374541067	0.8480709244373483	0.08346817670575282	1.981265825034644	0.3713415898902254	9417	3
cg15268136	1	44031309	0.24010818323498626	0.27029374532703543	0.3743669665143397	0.15274755596536846	0.9264698478020468	9457	3
cg15268191	3	171704056	-0.12390801885369229	0.22275257566687157	0.5780341367276219	0.2772385910378799	0.8705593912398755	9257	3
cg15268200	15	90904599	0.28686275483501006	0.22188715766732	0.1960692684021908	0.5975983903288877	0.7417083331020731	9454	3
cg15268244	15	77196840	0.39739761386573863	0.2096843133959076	0.05806344508080776	1.0915442572767964	0.5793942436945129	9452	3
cg15268290	11	83690587	0.20775103089246227	0.10296864148187178	0.04363141867996174	0.6791443652187023	0.7120748956309747	9415	3
cg15268622	1	167189846	0.3627300135462886	0.5894673631125046	0.53832217960631	0.2718627594625776	0.8729025292397454	9454	3
cg15268691	10	102987407	-0.41275159289364366	0.2842623111274369	0.146498947474019	7.876910259193219	0.019478282936493455	9421	3
cg15268740	8	25906154	-0.11314941975164101	0.15102629552896527	0.45373459765565766	2.2786546037302324	0.3200342358547054	9449	3
cg15268803	14	103571370	-0.6630492650486403	0.7928144133232624	0.4029729787367085	2.2290928641330114	0.32806404449010057	9420	3
cg15268963	11	123457233	0.10362807069105662	0.26533645273872597	0.6961273293331822	0.19686671908329198	0.9062560839228149	9456	3
cg15269027	6	31865759	-0.3262085367023067	0.5523970706132063	0.5548335657112339	3.9434842392010343	0.13921411719400772	9429	3
cg15269045	15	28271848	-0.05605540680124362	0.2822496022492695	0.8425738913959815	4.102828237086011	0.1285529858304612	9451	3
cg15269148	13	111371595	0.27670762939852306	0.2809715060683003	0.3247102727926305	3.4521595737909125	0.17798076667861584	9453	3
cg15269226	22	50746891	-0.05460930104392028	0.14067335485638024	0.697868534528006	0.40004853579632693	0.8187108844445289	9457	3
cg15269294	5	37371053	1.026663562588498	0.709106917666087	0.14766566793292502	0.08252356397075261	0.9595778968581223	9458	3
cg15269385	4	1632273	0.19595835678266121	0.24176065708209152	0.4176259078614044	1.3143601608552644	0.518310870605885	9458	3
cg15269394	17	40672083	-0.40952018651651223	0.1652268112507716	0.013192372262246751	0.5426720492449715	0.7623602815344229	9456	3
cg15269503	11	69924390	0.09220575331239639	0.2336020039671674	0.6930546901434214	0.5019038499003218	0.7780597759223471	9434	3
cg15269516	11	125037284	0.16771525562638748	0.1918292510824657	0.3819579038145102	0.7602860546262484	0.6837636053469256	9455	3
cg15269541	15	43626905	-0.037078974162808	0.11512891930636406	0.7474035924042712	0.11899686737075175	0.9422370094296815	9301	3
cg15269548	17	73975372	-0.9626760780597889	1.393660676673723	0.4897204224321191	0.4502491657840617	0.5022166532563256	5554	2
cg15269751	15	40401272	-0.8901949319261809	0.7809865340014812	0.2543555048426079	0.3256591853736454	0.8497359773024994	9448	3
cg15269863	6	84222360	0.050208703490125524	0.2746886902993744	0.8549674863408908	0.13896452889325123	0.9328766783219589	9438	3
cg15269875	11	2018018	0.285609749096614	0.20704381107784223	0.16775134362687233	0.09566169578708109	0.9532950253018347	9450	3
cg15270150	2	73151966	0.332385920185374	0.3013832075861345	0.2700844568206514	0.2645965814455177	0.8760796296739437	9457	3
cg15270350	17	76215886	0.05370735637334446	0.2649286555468165	0.839350882553683	0.9903813238473761	0.6094546964133472	9454	3
cg15270353	11	118792782	-0.022345083026674532	0.1598704816214444	0.8888417872422809	1.0681848178101743	0.5862010796643055	9449	3
cg15270654	8	97170666	0.3280261106344879	0.3544060503643297	0.3546716865807135	2.635124147463636	0.26778735263844866	9456	3
cg15270687	6	90143634	0.7170662314363138	0.46266613700968634	0.12117590447801335	3.47259137996087	0.1761717883217843	9451	3
cg15270697	13	39261056	-0.4253378147028632	0.5258106773936846	0.41856221257713516	1.8258569987215476	0.4013471564628933	9458	3
cg15270729	11	47468898	-0.21110556530382582	0.1617316922959615	0.19179663362050015	3.285501986831665	0.19344713781618084	9432	3
cg15270772	4	95128926	-1.3586337144691822	0.7006321063178128	0.0524825606367621	0.33397544292128356	0.8462100014962088	9453	3
cg15270790	8	82196609	0.16783335632084798	0.1642699363783192	0.3069264782262067	0.08299528308105514	0.9593515979306677	9458	3
cg15270813	20	33814170	-0.004527340090086265	0.1068848245617842	0.9662139605894666	0.11356985537222025	0.944797247246894	9451	3
cg15270851	13	111358291	-0.20081269004341443	0.5614186758683071	0.7205768587672707	0.3486221399419459	0.8400355471781188	9459	3
cg15270892	3	27762352	0.07146861898154346	0.1996766484109623	0.7204018601102695	0.8430066968678103	0.3585382675227119	5558	2
cg15270950	3	30648819	0.05958783586172144	0.7327835447206453	0.935189771851825	0.25473285584647204	0.8804110063071627	9459	3
cg15270970	7	30791913	0.24160758945829508	0.2930361245986435	0.4096568633827792	0.5384016471784225	0.7639898130648889	9441	3
cg15271026	22	37494173	-0.05333294119741228	0.09839077348060189	0.5877825045063796	0.41108130409421906	0.814206994713264	9455	3
cg15271054	20	62077647	0.05970158578124633	0.10654817571145196	0.575257911077856	0.3925017776534085	0.8218060268617918	9446	3
cg15271056	8	87520737	0.22844414480426417	0.7596249843192817	0.7636182588208529	4.831708194554278	0.08929104310757656	9444	3
cg15271348	13	114292740	0.11356838626218764	0.12397133605144753	0.35962187089497705	1.1708117464534342	0.5568797933390909	9330	3
cg15271461	20	3688314	-0.045199345445285394	0.24546540371262848	0.8539057175768414	0.4587077586461724	0.795047132975877	9455	3
cg15271594	3	52029932	0.4179640518744363	0.6165851357916351	0.4978546515939769	4.08308053881698	0.1298285857956711	9457	3
cg15271616	9	35490515	-0.01307202458853224	0.089839906870295555	0.8843133200511857	4.8624889733384835	0.08792734006294328	9457	3
cg15271681	6	5066994	-0.22658032225492608	0.21184997813571263	0.28483003575422516	0.2126538939691991	0.8991306319658205	9438	3
cg15272173	7	157585857	-0.14713117828451003	0.09785700146812751	0.1327017925733423	0.6169964632641868	0.7345492511513432	9436	3
cg15272362	20	25062823	0.07998551815964904	0.20357033791773044	0.694383427636344	1.2847926344700593	0.5260303768560514	9452	3
cg15272417	10	69835232	-0.6568256649995609	0.5344427170229995	0.21907491680730973	2.89861366576959	0.23473294086997365	9457	3
cg15272467	20	61822344	-0.047060394935431155	0.10230975436098401	0.6455308980330594	2.7431299495384884	0.253709599582674	9458	3
cg15272641	10	121775065	0.10541422127362787	0.15090044229642988	0.48482204322115746	0.6579099427849007	0.4172987831647552	5522	2
cg15272684	1	36024473	-0.370610550752802	0.27059643873907085	0.17080987407355736	1.5327518110057254	0.4646941157216177	9457	3
cg15272690	16	58284024	0.6351070399859722	0.5729760121451559	0.26767371461423894	0.09948797996227833	0.9514729799386074	9457	3
cg15272762	10	14716589	-0.030172089578669264	0.18002298350542456	0.8668969330623455	0.031163425798559352	0.9845390539242106	9456	3
cg15272908	22	30685756	-0.9433139316961877	0.716050247386977	0.18770957049012876	0.5895325064097753	0.7447056396796206	9434	3
cg15272974	15	64130186	-0.012023447837732971	0.1478000186833522	0.9351640617290905	3.056051532273291	0.2169635816255201	9445	3
cg15273279	13	50422300	0.8805694059684088	0.8681298818271662	0.3104257405950901	0.6370796939009105	0.7272101002734118	9457	3
cg15273280	20	25038391	-1.4395740712444556	0.8689016668677568	0.09756508677370107	5.321337436048783	0.06990146174437062	9457	3
cg15273366	7	148684508	0.14353909221631111	0.34012900156050024	0.6730150310294518	1.7137882462071479	0.4244784147777875	9447	3
cg15273368	10	104221031	0.0696098725266347	0.42264825174029674	0.8691806655200299	0.10958290292259923	0.9466825566319215	9337	3
cg15273468	10	94459665	-0.08517844796570735	0.5106501855824008	0.8675243414898648	0.45930122684542773	0.7948112503796476	9444	3
cg15273575	6	145090803	-0.017049363613870973	0.3082072571329473	0.9558852396412931	0.4481977412930811	0.7992361094719261	9457	3
cg15273822	11	66193931	-0.00101253470006426	0.07195805291996785	0.9887731933745776	0.8593356429366477	0.6507252157726429	9459	3
cg15274001	20	60962090	0.5299030939378914	0.47919758771536775	0.2688073117510023	1.0404985106896822	0.5943723790127142	9449	3
cg15274171	21	35755964	0.09460285594237512	0.1615212809522324	0.5580777928566771	0.32809539782861874	0.8487015387727421	9458	3
cg15274294	6	14884128	-0.0723779503679196	0.060194345763484904	0.22920685847886046	0.5340201771349079	0.7656653469599094	9411	3
cg15274309	11	114123605	-0.08293410616898794	0.21705475826702755	0.7023957927449715	2.1075368615600745	0.34862151455337986	9453	3
cg15274684	21	48054897	0.02524481099156943	0.27167161429256054	0.9259639451216785	2.216384606611178	0.3301552425053476	9453	3
cg15274870	11	71900970	-0.09123249001709047	0.24136645828446665	0.7054430011689624	1.3376028851458566	0.5123222575947262	9455	3
cg15274983	20	35492108	0.5380162894485296	0.8468935819200287	0.5252444795150016	1.4958766454208026	0.4733414247255735	9449	3
cg15275019	12	72057673	-0.41974520740134735	0.6292646806582466	0.5047460813387352	1.8257333716525923	0.40137196591595875	9378	3
cg15275100	18	66382551	-0.35571152152543506	0.4998240925413245	0.47666703049642295	1.63240321182556	0.44210776875430524	9454	3
cg15275103	10	124893024	-0.31747834431648386	0.21561081753763722	0.1408966510288532	0.2780867585397325	0.5979579735803044	5543	2
cg15275286	3	35594545	-0.13142248417546815	0.1565415460469651	0.4011678052187685	0.730687170419686	0.392660540470909	5557	2
cg15275313	11	3238777	0.07449455094527534	0.10034773968101282	0.4578668158579533	2.66135787168305	0.26429775914997594	9453	3
cg15275393	6	162067688	0.02888487737587207	0.13270090523052955	0.8276869952544605	0.43809595646155847	0.8032831771234156	9436	3
cg15275427	10	43634384	0.8187380788623733	0.5181061976487432	0.11404928957278207	0.18297575595903998	0.9125723783060226	9451	3
cg15275625	3	13343118	-0.22478493998089527	0.24199720981918368	0.35295433794179326	1.9966430857306723	0.36849742953257564	9457	3
cg15275697	8	131311793	-0.2755032723946517	0.11720221134583729	0.0187398384868622	5.77411447218817	0.055740001161301095	9317	3
cg15275890	22	41216316	0.078651636812802	0.22440938039581923	0.725976366686194	4.124186112862403	0.1271874805293786	9457	3
cg15275965	15	26030547	0.10349346030778858	0.1906343923031306	0.5872057038035947	1.1682950607402298	0.5575809801231926	9459	3
cg15276175	3	50775902	0.0041378036771111855	0.20215636331358436	0.9836697737236313	8.031646629162767	0.018028105636679854	9456	3
cg15276256	12	130590197	-0.06028760591925366	0.07790804765195011	0.439031166672922	0.03836234350236485	0.981001616361277	9457	3
cg15276500	20	60879007	-0.21458283481548165	0.33626603516763165	0.5233863691425	2.107579094809487	0.34861415292141923	9459	3
cg15276629	18	55114630	0.3667041334129648	0.24128774046049217	0.12856643235138435	0.5388655294333347	0.7638126329547532	9420	3
cg15276655	11	111749597	0.3428597213420066	0.635271792578285	0.5894001019823396	3.0415067950907386	0.2185471720091499	9456	3
cg15276815	10	133918387	-0.07773324700615881	0.11070753333104759	0.48258589110698674	1.583322429628064	0.45309148746145517	9456	3
cg15276922	8	99670844	-0.03003260167669851	0.27522602933080126	0.9131074924327266	5.723632156693027	0.05716485009308379	9458	3
cg15277108	12	113842998	0.1396801033332445	0.27376061763163373	0.6098923241586139	1.2660940510344922	0.5309714500779275	9447	3
cg15277220	10	22768851	0.08240264401696862	0.1554118842749454	0.5959587156433659	4.880468107134606	0.08714045354096367	9454	3
cg15277378	7	5272208	-0.5989788403231343	0.34014078407176	0.07824292153784643	2.605172141016494	0.27182791713012533	9410	3
cg15277477	11	66278056	-0.11229993944818943	0.5430013968498066	0.8361556275832134	0.19128655477462328	0.9087881435344127	9452	3
cg15277511	18	43678182	-0.0922613502890258	0.6302444299573061	0.8836136862082842	3.1980916096573875	0.20208925861869184	9435	3
cg15277658	10	73421701	0.07872650995791745	0.15133535146063296	0.6029156193129717	1.2339076532851017	0.5395856079839625	9436	3
cg15277677	11	131630648	0.02627789664628679	0.05344225590855988	0.6229269478229447	1.1212469290070015	0.5708530462671219	9450	3
cg15277906	8	97170364	-0.21077719770497597	0.27012986066028905	0.43522549409150135	0.37376841384694437	0.5409572911381596	5561	2
cg15277914	3	154042611	0.06948353377279227	0.08282149075321728	0.401494358954622	1.4393265418726746	0.4869161871900126	9397	3
cg15278043	7	130353539	0.2944024830006028	0.38990197566582946	0.4502082161732869	3.373484195806839	0.18512165083964674	9459	3
cg15278058	8	144170272	0.01916248113497357	0.14461658326535742	0.8945845361208224	0.2742987049184333	0.8718400049591412	9456	3
cg15278102	6	31138982	-0.03186929378029742	0.17009252496776456	0.8513748873612013	0.883905392682252	0.6427800405841594	9452	3
cg15278109	10	29214117	0.010876062440805181	0.05206424421249158	0.8345286758775874	1.2471691865249945	0.5360195775693067	9444	3
cg15278262	10	36461679	-0.27526813889724244	0.24121972004905054	0.2538070667672206	2.5259135044230137	0.28281657051464576	9458	3
cg15278374	12	131576088	-0.03350981063990613	0.16244364481885581	0.8365677016278203	5.947609890099183	0.05110847495924983	9418	3
cg15278386	20	61924802	0.30329761229364177	0.20868542491702316	0.14612041797522776	2.7360495860549365	0.2546093694094602	9445	3
cg15278390	13	113464532	-0.05284378402369065	0.16938201245023304	0.7550557957566196	2.877182406218167	0.2372617769986638	9455	3
cg15278510	6	144606076	0.019934131491957316	0.8016500360069584	0.9801615467265139	0.9372360020975233	0.6258666178895442	9383	3
cg15278646	15	28341980	-1.3337662409788216	1.0100657010572613	0.18667656525729806	1.843229738803276	0.39787600422911035	9430	3
cg15278682	10	71175852	0.33381352264331327	0.24942230462001985	0.18078343938795893	4.941194016720817	0.0845343762044022	9454	3
cg15278699	10	134209347	-0.2504086251885953	0.17451072513823418	0.15131039308901206	1.5393752891720238	0.4631577155393586	9454	3
cg15278734	4	147443742	-0.3802003793651569	0.5722676238339872	0.5064502436596219	1.6853958806804468	0.43054736396558235	9409	3
cg15278798	10	3862796	-0.4011516009483813	0.38281729977666956	0.2946878689447381	1.2993452001137908	0.2543328649715382	5557	2
cg15278888	6	6606132	0.20652767108134812	0.14535976752453114	0.15537388367021826	5.327733455275214	0.06967827326739903	9451	3
cg15278948	2	220071103	0.06598040920087835	0.664898263439741	0.9209526054509406	1.2607386729638879	0.5323951317456033	9453	3
cg15279236	10	74127457	0.22852490954773524	0.2813672493314106	0.4166800815465512	0.21339688129555198	0.8987966726693993	9444	3
cg15279308	12	2800500	-0.05472396622439659	0.4763630067238439	0.9085412627788816	4.322144360400781	0.11520153799016536	9452	3
cg15279475	2	152688701	-0.159287	0.451352	0.7241553062737153	0	NA	1087	1
cg15279476	10	62704447	-0.04717157018381167	0.22986871709362303	0.8374073405555114	0.22803107228243422	0.892244093744486	9423	3
cg15279616	6	168467854	0.08483075197807602	0.30382898513495044	0.7800870516286551	2.9702347776446127	0.22647575339400255	9457	3
cg15279751	7	70258010	0.07194288676318725	0.12303858939931725	0.558737300473092	3.1815416503270053	0.20376848130902908	9399	3
cg15279800	3	127792691	0.3096997529013873	0.17387016053622917	0.07487769580413466	0.475749253967043	0.7883015166376481	9456	3
cg15279866	11	72431881	-0.14513348189480405	0.20142740773638013	0.47120181608771405	0.15332689754093037	0.9262015154172816	9446	3
cg15279950	20	36531412	0.08857185894983338	0.3768270353820482	0.814172676888149	2.385710552052178	0.3033538673026755	9455	3
cg15280185	10	103500442	-0.03255679060519119	0.14300382548626725	0.8199076370558928	2.871210407042817	0.23797129935650035	9443	3
cg15280188	17	79934854	-0.2298259673623151	0.4523225987478406	0.6113818898033048	2.3143554587416064	0.31437217339079304	9436	3
cg15280358	10	127904472	0.05313302125812102	0.08623679486762442	0.53780914571671	2.5428508128822775	0.280431607734847	9417	3
cg15280363	12	12245710	-0.44025816686270863	0.21132230315822315	0.03721939840279487	0.19178387446972672	0.9085621925068228	9452	3
cg15280456	17	74928737	0.21545765786367643	0.2901989242068124	0.45781584841486733	0.3856526432286864	0.8246251812730117	9437	3
cg15280728	7	133812269	-0.22704895510906695	0.5361202406003837	0.6719277321588568	0.19107049959874883	0.9088863230284561	9427	3
cg15280757	20	25133126	-0.055410002847698765	0.12277571834680528	0.6517655903527617	0.7754761522800013	0.6785900589166919	9450	3
cg15280964	1	235324133	0.6459090343662098	0.4608807356728816	0.161074538828398	0.12113596988859981	0.727805689585201	5561	2
cg15281225	6	32032889	9.438675395308004e-4	0.22718627333592875	0.9966851202773542	1.6920242406820556	0.4291228144132593	9455	3
cg15281283	21	42733894	-0.17710901582466365	0.38239877319924204	0.6432549333769515	5.678321528816243	0.05847471944369116	9456	3
cg15281294	12	120731179	0.29448063622599635	0.38546920534534546	0.44489481810901604	0.5556632789102584	0.7574243311533295	9449	3
cg15281710	15	96890452	0.19479473089904162	0.3783193416146645	0.6066264070327825	0.9087508227173456	0.6348443607208469	9453	3
cg15281724	6	139575994	0.17109475874353255	0.18223064589337254	0.3477865826010278	0.7468155085615048	0.6883844838894422	9458	3
cg15281774	15	73661908	-0.11157062794825953	0.3063780753787227	0.7157385637979465	3.302155914423086	0.1918429985769028	9453	3
cg15281876	7	141410070	0.14607572842815236	0.27750244254959294	0.5986142140663712	5.191947336388336	0.07457323113085076	9455	3
