## Supplementary table 7 for "Genome-wide study of DNA methylation in Amyotrophic Lateral Sclerosis identifies differentially methylated loci and implicates metabolic, inflammatory and cholesterol pathways": 253115_file07 (part 30 of 75)

Probe	Chr	bp	b	se	p	Q	Q.p	nr_samples	nr_studies
cg15282018	4	143767645	-0.5891138617536587	0.8878184923659769	0.5069769969141338	1.6734768743617119	0.433120873142773	9419	3
cg15282087	13	113462045	0.41435528899743823	0.2185485574645278	0.05796777498350272	0.34137857198305793	0.8430834906296969	9440	3
cg15282281	10	88024557	-0.12070803807421707	0.16953074190740194	0.4764569234205538	0.6690819830509276	0.413371852685674	5549	2
cg15282417	9	129245246	0.017155987295034078	0.05044719763421291	0.7337977110177585	0.1598090524143857	0.9232044840127773	9457	3
cg15282632	12	49213195	-0.01640585254330241	0.09992999752164357	0.8695946006063157	2.344090407999463	0.30973282622416826	9454	3
cg15282709	12	26110700	-0.24229939868910635	0.22075634312115996	0.2723846616340306	3.8431233595308294	0.1463781876868273	9458	3
cg15282731	12	90177012	-0.01958965930773604	0.1334535249786895	0.8832976811646995	2.3612896217208608	0.3070806657999115	9446	3
cg15282732	6	150346863	0.18328778054359915	0.15078345435005033	0.22414892746098822	0.3720250035961208	0.8302632151339969	9450	3
cg15282819	16	12997592	0.47509690168897944	0.32586882399588446	0.14485732855632838	2.9059417659989313	0.23387444136413338	9455	3
cg15282907	12	133066680	1.2158889581514332	0.6435672244471613	0.05885218238114508	0.49106139221289363	0.7822892701912402	9444	3
cg15282973	12	125346253	0.22721932697526726	0.13052214373827745	0.08171007237657321	0.6782369003438571	0.712398060418626	9458	3
cg15283028	22	41601160	-0.48866180649161806	0.8578329031205267	0.5689172493348431	1.7945689185003906	0.4076752166322747	9350	3
cg15283062	12	125348591	0.9792895158632015	0.938864346066569	0.2969216537554638	0.6142275311191743	0.7355669139654166	9372	3
cg15283154	7	2605286	0.2791849508858829	0.18679999283446866	0.13502769922983782	0.48675164476263444	0.7839768223629338	9406	3
cg15283164	15	70349954	-0.24190974792762615	0.22691854593387056	0.2863946019844128	2.7041688363350906	0.25870045831917476	9459	3
cg15283190	10	89412368	-0.19972128912347697	0.15867575674077375	0.20814756042892496	0.9228741962736853	0.6303770805235966	9450	3
cg15283194	13	60341333	0.2164797074194994	0.1547873622084557	0.16194439820071121	0.7639980142614822	0.6824957308340841	9456	3
cg15283212	18	21014021	0.1545170925755176	0.17053621406145744	0.36490083545720997	0.13905150636529945	0.7092257698073768	5475	2
cg15283292	10	61982007	-0.04160144659456723	0.22262238630123268	0.8517625568995029	2.990864930428967	0.2241516459767482	9456	3
cg15283373	12	57998317	0.14902359711676205	0.2140690834257898	0.48633663794766674	5.570795089804182	0.06170455382355026	9453	3
cg15283498	6	108981550	-0.04938785544632742	0.12257620662963713	0.6870103770956556	2.6374493829588688	0.26747619922097504	9385	3
cg15283629	6	31367518	0.1360348544582495	0.45968606719919325	0.7672836120441558	2.4254502303462036	0.29738576373820763	9459	3
cg15283852	17	9550296	-0.05008319546218426	0.09983278349685183	0.6158990859343103	1.0938124099004978	0.5787375388546017	9419	3
cg15283904	10	27703377	-0.20098205437289618	0.07201028591637666	0.005254243704169906	2.229014312505038	0.3280769297255251	9453	3
cg15283950	11	10715217	-0.08813597574569934	0.11332167360624988	0.4367161800479944	2.929227266498102	0.23116728957991114	9455	3
cg15283967	3	126083239	-0.15794161303403584	0.21744986886302048	0.4676329698987432	0.18751192272408448	0.9105049335143055	9458	3
cg15284129	12	1928689	-0.3669422240511789	0.45445093645735624	0.4194125732882617	0.8913617504189026	0.6403881031756469	9420	3
cg15284177	7	137029097	0.02801039964535389	0.05821712127558915	0.6304192723915174	0.788772408950123	0.6740936679709423	9446	3
cg15284226	7	132064911	-0.0444517419759658	0.09943896085382373	0.6548567153073939	0.384159858789623	0.5353853155374985	5548	2
cg15284327	20	49411594	0.43860900847608875	0.7374812055679748	0.5520177906889798	2.2880613142702746	0.3185325354285452	9452	3
cg15284433	12	132323321	0.36686470791467823	0.2486402148274263	0.14008241360758733	3.8058471278518673	0.14913198437896427	9417	3
cg15284457	15	100258174	-5.9243799108712255e-5	0.16120375795156144	0.9997067704117525	2.7756518861464934	0.2496173975799325	9338	3
cg15284545	12	123757474	0.765636	0.435804	0.07894582804458533	0	NA	1087	1
cg15284635	3	10858504	-0.025055171284649565	0.08006132677199519	0.7543188481726228	0.3232952814712901	0.8507409181777793	9457	3
cg15284719	22	42078388	-0.05802291932088044	0.16251331607140568	0.7210657075575677	2.040101605080356	0.3605766214994637	9452	3
cg15284794	10	75790298	-0.2490650328684501	0.19910129884026875	0.21095407053636558	0.11060356017375716	0.946199560677749	9454	3
cg15284897	18	811511	0.007039303400845585	0.5281875120709738	0.9893666830185822	0.7166216733121061	0.6988558112380748	9456	3
cg15284911	12	16512994	-0.11067689946719254	0.11938017661070788	0.3538766264610483	2.66523568323458	0.26378580717194594	9454	3
cg15285112	17	26215075	-0.032861781678588886	0.11363303035020476	0.7724343298343505	0.9740961010971652	0.6144375081759582	9247	3
cg15285217	17	4425752	0.2821656263161183	0.2555303016416003	0.26949100082465544	2.9681901845432708	0.2267073971596451	9454	3
cg15285250	7	8482107	-0.0887499428129143	0.24949346252498503	0.7220498804085655	0.44442475259775344	0.8007452869547097	9448	3
cg15285436	17	59226714	-0.059059764016234896	0.10007489449315274	0.5550863050559218	1.785438790995324	0.40954053439437615	9436	3
cg15285733	17	10039537	-0.6417199275227106	0.6477217723968395	0.32181552575898337	3.086254787784264	0.21371169457483663	9456	3
cg15285764	7	75912462	-0.026158617870365334	0.1243647388443141	0.8334039577654707	0.27386626274471765	0.872028535533988	9455	3
cg15285975	3	146498234	-1.2116469456785512e-4	0.10845319585802145	0.9991085977851154	4.298680355038214	0.11656104200164548	9459	3
cg15286016	4	165980278	0.39610755004579046	0.1755296031672186	0.024030426900478217	2.3738131385339125	0.3051638085710567	9455	3
cg15286037	3	109035305	0.026617915926180066	0.17806592607784355	0.881172136748711	0.6871360263961928	0.709235242146976	9456	3
cg15286094	7	116660213	-0.23367681469661367	0.27697639698859283	0.39885355788667115	1.5302795344980022	0.4652688970758246	9458	3
cg15286180	10	134679435	-0.07734633856225258	0.2205474859037588	0.7258122850234363	4.372560970666793	0.11233379973831245	9458	3
cg15286206	15	38233268	-0.0815535264905356	0.1546899236700973	0.5980502256400678	1.549544329665883	0.4608087574800872	9458	3
cg15286372	6	53659348	0.9210486213251978	0.6541125921806099	0.15910477417632676	2.0269519109083243	0.3629551683711648	9448	3
cg15286618	11	67250164	0.13423299325959798	0.3784489621283221	0.7228200004094933	0.2356485596103737	0.888852228179311	9438	3
cg15286784	20	47895175	0.05456301918244863	0.30451320335419757	0.8577954818085474	0.9376808634636788	0.6257274214315669	9451	3
cg15286847	16	84690433	0.014922699962936865	0.1858434507949911	0.936000922650664	1.2766264730961217	0.5281825921728858	9459	3
cg15286905	10	27530250	0.9756957668356865	0.5680813333087338	0.08588268815415524	3.934557831767278	0.13983684681013805	9457	3
cg15287024	15	34393715	-0.46500010828195854	0.48729563891689026	0.33995893351744255	0.030899177504807973	0.9846691439006006	9451	3
cg15287047	3	3890832	-0.3101133673039053	0.24257787179122473	0.20110578578773294	0.17629966838451872	0.9156236747110922	9458	3
cg15287052	9	132648283	0.31797788283908346	0.6423270205887728	0.6205715397282934	2.2147097813554195	0.3304318344692202	9457	3
cg15287092	3	52479069	-0.4249259622402057	0.48373842005224094	0.37971531959396376	0.01989068387610099	0.99010394943323	9450	3
cg15287126	4	8160295	-0.3038982794827155	0.5457034495466272	0.5776007274301221	1.1669863405477	0.557945958267565	9442	3
cg15287353	4	95818408	-0.38999332351106186	0.17824234274292544	0.02866997927997263	2.446284398147557	0.2943039509065863	9456	3
cg15287403	3	51746779	1.235456022317207	0.7833500160638966	0.11476232309579483	0.2715751722094525	0.8730280560848243	9425	3
cg15287410	4	3502575	-0.4742380867722452	0.3117839659438766	0.1282480265325461	0.38116508756570244	0.826477534331261	9457	3
cg15287443	3	147121229	0.014524891911301192	0.0706121735277811	0.8370256146034847	0.06666536644168355	0.7962553578592322	5372	2
cg15287594	20	42938795	0.11289612985076476	0.2992002234237536	0.7059310884251302	1.1990673089801924	0.5490676316228451	9459	3
cg15287806	10	237794	-0.083281712554158	0.10087806949877462	0.40904915743138975	2.420302497318411	0.2981521809018268	9412	3
cg15287850	3	186739599	0.28712631953881906	0.20878062740981432	0.169052821221024	4.041746000488779	0.13253970736229703	9455	3
cg15287895	7	67319424	0.08320737929865904	0.15543003264482633	0.5924171483861942	0.030648691591205764	0.8610264558818405	5555	2
cg15287987	7	118004330	-0.043687120796761715	0.13399142162300634	0.7443909425892248	1.8268679383280477	0.17649793737600766	5395	2
cg15288010	15	29076546	0.02840057192247178	0.2195307270812289	0.8970653108619855	0.565250301353295	0.7538022971882364	9459	3
cg15288140	17	26684801	-0.655544551876262	0.8209834078359853	0.42458795292881923	1.6341814849285905	0.4417148492828145	9445	3
cg15288179	5	32585739	-0.10399311655921092	0.9330627707222099	0.9112567331298372	0.23151983254977773	0.8906890375718377	9367	3
cg15288197	6	86000337	0.2319200936625208	0.1827164109875136	0.20433768996004384	0.6514491614267369	0.41959504258347935	5562	2
cg15288326	1	200994098	-0.2837184880270443	0.13572463272511814	0.036582070857365756	0.2550295816593155	0.8802803956605485	9453	3
cg15288329	6	170268691	0.10663324059717073	0.05082170793813497	0.03588898802125384	0.8823104430499527	0.6432928459263447	9459	3
cg15288350	13	113987359	-0.2570115909847972	0.23017466823532573	0.26416807440342477	0.7944651004214501	0.6721776923916873	9458	3
cg15288405	6	11686518	-0.03712131842440036	0.23786256201976233	0.8759841135563877	2.2422952191388363	0.32590556758276024	9454	3
cg15288420	10	134495625	0.04214055805515478	0.1483224072593043	0.7763225759612189	1.4374238299333888	0.4873796382299132	9453	3
cg15288618	3	139257775	0.0846189900982932	0.13677638124554323	0.5361359627429694	0.5540776393640007	0.7580250702471659	9457	3
cg15288779	15	93587978	-0.18782435087539937	0.2069377212442073	0.3640699921916394	0.22447478155351852	0.893832044829274	9458	3
cg15288800	17	6555742	-0.06121394637414577	0.2066583940974696	0.7670709560256173	0.8719427427813441	0.6466362379666856	9455	3
cg15288845	3	23448023	-0.2554887504220913	0.18117777250317274	0.15849390589700735	2.926372434830286	0.2314974970449542	9452	3
cg15288874	11	11484402	0.14446340488069578	0.1408609355287088	0.30509212079056836	0.12542082444345942	0.7232279516621424	5531	2
cg15289190	6	28831544	0.23179945491665324	0.564665441880485	0.6814336301228727	0.32966342545581245	0.8480364058135076	9437	3
cg15289316	15	93199049	0.14772521826333745	0.4702481416074662	0.7534123411453882	2.224599630249407	0.3288019072676061	9396	3
cg15289427	6	24911001	0.09985447500570227	0.24611354867943858	0.6849445054825882	0.04863682290938035	0.9759748986904001	9459	3
cg15289466	4	103740913	0.07387365836940457	0.18785700006052816	0.6941391951462331	0.6430931156316904	0.7250268735739713	9459	3
cg15289517	15	65809633	0.17622736860528024	0.4157698378450649	0.6716693818801467	2.1131720901659774	0.3476406161333086	9436	3
cg15289534	4	119958640	0.07292246961025738	0.13542483849042328	0.5902513021549547	0.9231229098274244	0.6302986937357156	9413	3
cg15289807	1	6188726	-0.03186650161818566	0.3459011250142412	0.9265978977994793	0.4297354106269987	0.5121188067701212	5559	2
cg15289882	7	157371168	0.09639212225075636	0.1516711614873226	0.5250804472047155	2.339455202270245	0.3104514963838175	9443	3
cg15289899	11	2397255	0.3604311978807008	0.23868394902944273	0.1310237174908972	0.6122599596501586	0.7362909102723789	9455	3
cg15290692	6	32372418	0.0847459588199376	0.20953145560765682	0.6858784645265872	0.17548310294989858	0.915997584358266	9433	3
cg15290779	7	111202666	0.13090492113026272	0.5174805202323581	0.8002945707619089	2.810614956378825	0.2452916230323268	9455	3
cg15290965	11	7689017	-0.540654387473747	0.26077811555891534	0.03815038924147736	0.6333119367321054	0.7285813670521851	9453	3
cg15290971	7	86849187	-0.22786369940092757	0.4783584933309796	0.6338285770555672	4.706965779814827	0.09503757969089392	9364	3
cg15291090	13	36788776	0.3615013556128113	0.36400578857500343	0.3206515763843683	0.06319493388358613	0.9688965164710519	9408	3
cg15291170	2	26726995	0.00952942887926391	0.08584920658651811	0.9116148046421795	0.047172801465514114	0.9766895843274406	9455	3
cg15291229	4	178150158	0.03932396804985632	0.1260430893004848	0.7550494217934398	0.7863536118343932	0.6749094090594718	9457	3
cg15291235	17	48172663	-0.40762432462418113	0.4077920940168704	0.31750964675124216	3.2763966355849776	0.19432984770617198	9408	3
cg15291243	17	35298199	-0.14087564141276385	0.09540263235037731	0.13977132462200945	0.14694001612446	0.9291640128028745	9455	3
cg15291304	22	41864762	-0.51935341584785355	0.41404434835808457	0.20971754885271054	0.32603726246671094	0.8495753596303575	9347	3
cg15291905	7	41741671	-0.045144817123992556	0.09979218009115796	0.6509892567265148	6.218750112185744	0.044628837146941665	9322	3
cg15291980	2	36441749	0.30239361436334833	0.32813389051005226	0.35676044292060427	0.40283254057795337	0.81757202976411	9385	3
cg15292097	17	15176491	-0.5738829348912724	0.21834674636923754	0.008581027921377165	0.2907418066562153	0.8647015129562302	9452	3
cg15292101	7	128431142	-0.03486910420226115	0.6484768727095472	0.9571177937637749	2.81198148649582	0.24512408108146522	9455	3
cg15292110	13	97488358	-0.14688549449742003	0.12478427052438439	0.23914942367607986	2.6371243198795966	0.2675196760725346	9456	3
cg15292275	13	109149011	0.29441954664226083	0.49022463059762095	0.5481191669919383	7.560242916445979	0.02281991958988314	9455	3
cg15292446	17	179838	-0.12732658165451183	0.13867070144074775	0.3585174013557638	0.05551292370211762	0.9726252093030713	9456	3
cg15292599	22	22197297	0.029171302892280964	0.1388844424756537	0.8336363717994641	3.1636034263151362	0.20560432427475014	9443	3
cg15292706	10	1404828	-0.33466523788268493	0.24326841001080068	0.16891340361993132	1.7766511542807357	0.18256108366589513	5562	2
cg15292765	10	34405759	-0.018829147591236613	0.11403080794938356	0.8688469044412569	0.44650533973024165	0.7999127099218412	9410	3
cg15292768	5	118604833	0.1395180404753506	0.6829448911485491	0.8381277665823544	1.2033667165321744	0.5478885666361586	9458	3
cg15293061	6	30522620	-0.28960563509391213	0.27351945748378975	0.2896854886330675	0.20045428183706537	0.9046319157735739	9451	3
cg15293063	17	75379504	-0.3665830575900836	0.1953126797005884	0.060531317258611383	2.074044695083309	0.3545087156556513	9458	3
cg15293223	19	46184917	-0.4433305381969848	0.6861140497774479	0.5181841565266473	0.04299471757457197	0.9787320625053009	9458	3
cg15293363	11	71820069	0.17159530519458185	0.23657838362118472	0.46825503372410726	1.5423273698610134	0.4624745803569321	9444	3
cg15293422	2	37897716	-0.04522348511306025	0.08616032282742195	0.5996693983568624	0.736497518492156	0.6919450325531483	9458	3
cg15293582	10	72362866	-0.4631162265667699	0.18545848009257285	0.012519868376140652	0.8304969557806258	0.6601762211285775	9453	3
cg15293611	1	182759062	-0.282614478458845	0.6451399285627641	0.6613377543497664	0.7222524061343004	0.6968910431297604	9352	3
cg15293629	2	173995795	-0.40662819788942545	0.21799976285798145	0.062143709249054595	0.16301408579545124	0.9217262182075414	9458	3
cg15293750	10	17243266	1.6737462491007822	0.8296134839781202	0.04364322968884628	0.6859081257715163	0.7096708110405607	9451	3
cg15294013	10	11941402	0.2839132160026161	0.2162127015902881	0.18914252599950326	3.3796566624962514	0.18455120294843516	9457	3
cg15294115	2	114731902	0.3058680945890291	0.17755124329169086	0.0849422117649013	0.4443935273985599	0.8007577887678466	9456	3
cg15294263	21	46723167	-0.12316802767112295	0.17986211014122377	0.4934755578493125	11.47724374583255	0.003219201688736859	9455	3
cg15294341	21	48072745	0.12225131873619834	0.24425381352139341	0.6167164704507506	4.548859013871831	0.1028555700900006	9459	3
cg15294361	12	675222	1.1878965577140326	0.8127615433249882	0.14386290318931672	0.44672693670303093	0.7998240857141385	9406	3
cg15294435	10	116391467	0.01875534339660467	0.2703576763169947	0.9446932490154679	0.6830233726336392	0.710695162162501	9454	3
cg15294607	2	28613033	-0.6840124588960018	0.25392297923792884	0.007064693232946539	3.8125181898457807	0.14863537870466703	9418	3
cg15294778	2	75058623	0.3437478018678904	0.14807400466102816	0.020262058557855626	3.3635681293444852	0.1860417692402545	9449	3
cg15294851	2	71679959	-0.017322048999922852	0.5973476614181629	0.9768659700479733	1.5246832770618521	0.2169121472084196	5560	2
cg15295166	21	36040771	-0.038781452218623703	0.14208511136084506	0.7848953239221118	0.6042291502718031	0.7392533599829006	9455	3
cg15295253	2	200670187	0.03210881893125026	0.19920068740587424	0.8719451007351854	5.162370367933198	0.07568425108556975	9459	3
cg15295273	17	132231	-0.0645035322723188	0.07041257368199921	0.35962507259749427	0.050211656404607605	0.9752067021950055	9454	3
cg15295332	12	48166779	0.7350769670717242	0.4134512043413461	0.07541945746177026	3.6269848512354166	0.056849722005269686	5536	2
cg15295469	17	37080300	0.08486465703862094	0.16865246238438458	0.6148289254124675	1.8616202449909405	0.3942342029726978	9456	3
cg15295775	6	44413609	-5.350999327557235e-4	0.21773337427283707	0.998039126769236	0.4927047088892181	0.7816467596877366	9453	3
cg15295911	13	113730244	0.01393417086240045	0.25808967886908046	0.9569434120736916	0.7112520044896903	0.7007346444179418	9458	3
cg15295963	22	24059732	0.35904560747493036	0.5995931779163488	0.5492960152514383	2.6937575724350498	0.2600506689913258	9451	3
cg15296129	4	109542144	0.23386512321064026	0.3665344036909282	0.5234449564857235	0.13023652444305348	0.9369566502500966	9438	3
cg15296299	6	5724114	-0.06313307948028996	0.05364444124933161	0.23924333540534354	7.190873664112862	0.027448690088986462	9439	3
cg15296317	6	157746688	-0.039666697689587416	0.17001697281423975	0.8155205215219897	3.3138011315883946	0.19072921758892336	9439	3
cg15296644	13	112856953	-0.019299349490338274	0.263975282956352	0.9417182327559155	4.418281744611294	0.10979493587738201	9446	3
cg15296664	12	89748773	-0.014868974029149058	0.05015781620059492	0.7668911740739605	6.508213820394707	0.038615292191680195	9452	3
cg15296767	11	64122743	-0.33969601438297353	0.17158676398533898	0.0477335152452393	0.0019922377226968763	0.999004377100352	9442	3
cg15296856	17	80199608	-0.541969614460102	0.27576973251040826	0.049379794403570904	5.119505077703774	0.07732387273027563	9458	3
cg15296858	2	27633235	0.3708487346458546	0.29610964587204985	0.21042289895517174	2.8917007854620747	0.23554568502381734	9457	3
cg15296866	3	49000524	0.025166554976197728	0.14606790786919133	0.8632067732457752	0.2876963130595307	0.8660192374423534	9399	3
cg15296871	13	27912142	0.006429449879645257	0.23954052100680054	0.9785867423233686	0.29889422542423494	0.8611839825005306	9458	3
cg15297028	4	43845151	-0.017740762137049625	0.13646873561772094	0.8965674325096434	1.5582731625570427	0.45880197855559207	9453	3
cg15297110	4	105412093	0.24961527591533608	0.3427540313558162	0.4664522557576621	0.2096187962587494	0.9004961424794572	9447	3
cg15297220	4	134589655	0.007772871435456969	0.07537710535846667	0.9178678969184128	4.817465656915297	0.0899291780973398	9455	3
cg15297628	11	69240844	0.19110585935814967	0.15308866919314576	0.21190860392682573	1.3291549381337437	0.5144908700938842	9451	3
cg15297650	2	135477056	0.07371748782424202	0.19108153410861276	0.6996516484844729	2.3889475015013115	0.3028632938333134	9455	3
cg15297724	10	75407414	0.03963303538627735	0.3257899499876235	0.9031745407731401	0.39393796373394213	0.821216105508012	9426	3
cg15297752	14	105359836	-0.1156098570884781	0.1586419883276677	0.4661564987046285	2.0055276305548313	0.3668640941138658	9454	3
cg15297936	11	59323905	0.17197154278629362	0.37029777763464927	0.6423510248793272	0.7627011243512593	0.6829384352668442	9452	3
cg15298059	7	157668141	0.03613459014995602	0.0928550156323578	0.6971647036304094	0.8355433616278031	0.36067449026084547	5562	2
cg15298173	15	29903900	-0.07484930123097254	0.13177075738380473	0.5700168755358965	1.9347409710062886	0.3800811541528045	9458	3
cg15298286	17	62075324	-0.2620944810236857	0.24027991228645446	0.27536611186859306	0.7801848087425219	0.6769943143738277	9443	3
cg15298323	6	160182438	0.04773724919607514	0.04794993922865635	0.3194618724754959	0.520674944906516	0.7707914210350072	9450	3
cg15298358	20	37376930	-0.9029613412145434	0.6125922082814885	0.14048140383988825	2.0246021293421244	0.36338185165721093	9454	3
cg15298486	10	102046690	0.2716798583589877	0.25653998861377547	0.2895926603030132	0.9947010785648143	0.6081397695649485	9458	3
cg15298545	16	20816476	0.0010587037961431232	0.14890224252989326	0.9943270411385446	3.664051349350623	0.16008895096837816	9456	3
cg15298594	2	15701366	0.5974056490212106	0.9029338439488279	0.5082101299374543	1.1562314430576006	0.56095436558925	9455	3
cg15298666	11	130078492	-0.4801511675796335	0.5195357362712923	0.3553859628936639	0.24747331572894823	0.8836125026500081	9446	3
cg15298719	17	7165255	-0.06088474284195117	0.12084111038212528	0.6143728987840211	0.3292430989167332	0.8482146506468443	9455	3
cg15298722	15	25018132	0.017578934436003488	0.09294962499377452	0.8499962255874628	0.44816210946222945	0.7992503487217	9458	3
cg15298791	10	29827523	-0.18454806842814092	0.2194033447563315	0.4002717068545848	0.8693018501645876	0.6474906503786853	9453	3
cg15298875	11	124824789	-0.07883381240110862	0.10522351224357768	0.45373462439906953	0.3378641913162177	0.8445662511543992	9453	3
cg15298932	11	15616418	-0.1415712864134526	0.2326566659585524	0.5428567461622666	1.2243599765614133	0.5421676607063786	9456	3
cg15299233	15	75162173	-0.32064125485106826	0.22918511057972205	0.1617982176642463	3.545663002377469	0.16985137293482844	9435	3
cg15299279	4	113218437	0.3529016271795382	0.27315052266409356	0.19636836273970418	3.4857673947599643	0.17501498198503948	9403	3
cg15299388	4	48491941	-0.10322000312886219	0.1633538615220885	0.5274654326669059	0.402411362112782	0.8177442197604848	9453	3
cg15299463	19	49865398	-0.2976031896851434	0.6200397135483332	0.6312455961819738	0.08527729995882126	0.9582575939141708	9312	3
cg15299510	8	38628105	-0.7565166490004479	0.42177140858814816	0.07286664151480833	3.3334614658243478	0.18886350267443028	9447	3
cg15299536	6	33255472	0.09225126679930568	0.2469113529865471	0.7086863073416971	0.5455300315143541	0.7612716534558557	9455	3
cg15299568	4	81449664	0.1528841750384326	0.11898714783834537	0.19883431333799323	2.011619058883841	0.36574843080418995	9445	3
cg15299654	11	988579	-0.9772482811977034	0.9299768439665465	0.29333632187185305	0.15523651198847505	0.9253175935743254	9440	3
cg15299721	4	103997510	-0.5119658404779232	0.6204977104350867	0.4093210596619762	0.196826359582415	0.9062743721289468	9451	3
cg15299775	4	149794611	-0.11504930238535416	0.15378285533935848	0.454382788253478	0.010263901301912647	0.9948811953100306	9455	3
cg15299832	21	34398131	0.3666221771425193	0.5067021480001955	0.4693446676105867	1.6355078291829652	0.44142201341762954	9426	3
cg15299835	11	66034835	-0.22385175815014058	0.137604083668933	0.10378354219250778	2.8161007801357942	0.24461973161654293	9445	3
cg15299888	18	75680806	0.029594215069922932	0.12099058092975422	0.8067666826424369	0.12087361754967972	0.9413532524042998	9454	3
cg15299978	11	111176294	-0.16017461417430504	0.19335398774014484	0.4074435066500329	0.7537761710371483	0.6859928421333905	9449	3
cg15299997	2	234620463	0.1632057475696455	0.16745670294211004	0.32975146866866817	0.08199128926268612	0.959833310366611	9459	3
cg15300436	2	2321788	0.0447594657998468	0.13524229879391764	0.7406765173091352	3.288079817461706	0.1931979614557127	9316	3
cg15300730	2	43454991	-0.5611297738559523	0.770025076237828	0.46617526018030275	1.7900924205241988	0.4085887172128806	9458	3
cg15300753	11	48057861	-0.132004495384712	0.20300191525959405	0.5155227950099521	1.7370043357674172	0.4195795385271201	9439	3
cg15300814	6	111580238	0.21842490457227254	0.5259369890801171	0.6779177460975929	2.3897393074659097	0.3027434130841947	9456	3
cg15300837	6	38803955	0.049298001454952084	0.23048254118079659	0.8306325316716751	0.13998528643959637	0.9324006793475745	9445	3
cg15300856	21	44497019	-0.07717094343416972	0.20851521696303973	0.7113099058026437	0.2857663868618114	0.8668553173776541	9459	3
cg15300986	22	32871215	0.3002795119375132	0.7023467161014936	0.6689879265063812	4.474063655029044	0.1067749609993797	9436	3
cg15300989	14	39583430	-0.21278038799519383	0.6254237792657295	0.7336924111753993	1.3916915847573943	0.49865251308044417	9456	3
cg15301316	10	23461580	-0.039204375325317516	0.2510611965659472	0.8759111157646312	3.8277945733568024	0.050409220220322314	5562	2
cg15301489	8	11058770	-0.13044455566211582	0.4536976702708987	0.77371857509659	0.07547585956248903	0.962965272345053	9445	3
cg15301525	16	67515344	-1.645535555199392	1.175324741848764	0.16149270313491468	0.5659877801009197	0.7535243918416636	9455	3
cg15301673	20	32319629	-0.44374867861723016	0.3757408186892977	0.2376040218953991	2.9195644841441624	0.2322868515262809	9444	3
cg15301700	8	145560531	-0.3137007286354279	0.46274957205494704	0.49783127183833786	0.9113357942405664	0.6340243634553235	9456	3
cg15301794	11	31822243	-0.08871947614951366	0.1263143706851114	0.48244819448955234	0.41071607400356835	0.8143556947375252	9456	3
cg15301881	10	133949800	0.12014347177521444	0.1621373768676159	0.45869465375690677	1.053442434695981	0.590538044776592	9453	3
cg15302032	11	131526811	0.04972846096778035	0.06717411959499593	0.45912285558397475	2.7385739062833783	0.25428821433588145	9457	3
cg15302128	10	104474204	-0.7089590451678975	0.5965885378469865	0.23469352906898383	1.6562403593779456	0.4368697515485627	9433	3
cg15302350	11	68180760	-0.012995766244291957	0.18764951498486035	0.9447862241921401	0.7187730836973225	0.6981044526056852	9438	3
cg15302376	2	25560263	0.3660229617627658	0.18831325741982366	0.05193261044593371	3.3425268509719124	0.18800937967922882	9456	3
cg15302378	20	42143399	0.2711093186405539	0.1452923023289224	0.062047256532522035	0.6611525436648927	0.7185095572851578	9451	3
cg15302379	10	102821848	0.06833335536267389	0.1034848286580717	0.509046927751052	1.5696499404954514	0.4561995432911659	9455	3
cg15302530	7	108210038	0.1684506556192642	0.30041784457443227	0.5749876096502946	0.5753117643448156	0.7500196429667562	9418	3
cg15302705	7	2884276	-0.23234323936851084	0.403377249131597	0.5646186269633309	0.510380880711489	0.7747689366387982	9447	3
cg15302744	19	57922372	0.7563768679347354	0.6098969719637953	0.21491195202469318	0.2677153895859334	0.8747145321795287	9452	3
cg15302800	8	140745660	0.19786161961065393	0.1555913977936319	0.20348877933537335	0.04571512673423227	0.9774016916648258	9454	3
cg15303052	7	158526867	0.19022636488639685	0.5300619895373553	0.7196880826914172	0.017243029601886027	0.8955279323217473	5550	2
cg15303062	2	236328380	-0.013659858896542244	0.12017677299981606	0.9095035829342208	0.11600548814267253	0.943647357997579	9456	3
cg15303382	2	177355377	-0.1093677875911716	0.22713338226565882	0.630151594405011	1.3215855919708668	0.5164417392128482	9455	3
cg15303472	22	38668914	-0.16932134858617298	1.1630293930735907	0.8842478463311692	0.9314724401574254	0.33448060450092565	5562	2
cg15303793	2	205234408	-0.10907642539718262	0.1507183966328844	0.46924373321257884	1.6438668446691227	0.43958093677167076	9449	3
cg15304012	6	166876490	-0.30463669543910804	0.14275732117607912	0.03284704029081038	2.0637045881435525	0.356346290758785	9448	3
cg15304125	6	75990769	0.06643062547583362	0.1367390613122257	0.6270945091529361	3.5348927945160344	0.06009021863055922	5497	2
cg15304308	11	46612932	-0.2768139280806113	0.2862545522685163	0.33353394667810354	5.529320068933541	0.06299751269090367	9445	3
cg15304404	6	163826969	0.3098006807024444	0.3405864563784981	0.36302847990472453	1.7395097001213076	0.41905426778473315	9443	3
cg15304425	8	27516511	-0.31119361005857404	0.20272452658302698	0.12476994072498418	1.3095715405381592	0.5195533544409312	9422	3
cg15304464	11	132830180	0.10197064290683187	0.09510955348152939	0.28365769208098274	1.2178092987424576	0.5439463548639126	9455	3
cg15304497	14	75230530	0.5255775223252565	0.6108770584666523	0.3895876184491271	0.09147466701000652	0.9552928526643162	9443	3
cg15304674	7	91923194	0.026157094524445843	0.12013909553787655	0.827644616373168	0.6333451928430718	0.42613092372117983	5456	2
cg15304679	7	53104001	-0.004909385369560813	0.19501792042838795	0.9799161580320704	3.2093921761416166	0.20095061692068603	9452	3
cg15304692	7	150065217	0.8326218178571126	0.8701521548102267	0.338633266331072	5.437004208594604	0.06597350187620168	9387	3
cg15304699	10	134600675	-0.0037411804341790328	0.22277218118114434	0.9866011555556422	4.211187786154613	0.12177333245041115	9451	3
cg15304928	1	201123562	0.644032738845747	0.47145861496480784	0.1719254685573093	1.734111875281744	0.4201867861491088	9454	3
cg15305070	2	925929	0.01766964662106017	0.35902598209977793	0.9607475514767064	3.0025206219900262	0.22284912388801967	9426	3
cg15305112	2	235928662	-0.5689075960963786	0.5322391068492291	0.28511709023186266	0.02984757046633746	0.862836546819679	5547	2
cg15305172	6	116892775	-0.37234478512909475	0.5457720718494463	0.4950903947895259	1.2504840899077483	0.5351318868692975	9426	3
cg15305343	1	46806357	0.4860919593708415	0.8887809810429357	0.5844337988953496	2.8539569975163213	0.2400330879323236	9457	3
cg15305352	6	41375881	-0.10714215192990982	0.20747631214979825	0.6055704066449404	2.8471691284681	0.24084912852724344	9454	3
cg15305361	8	1405138	0.43491420022673544	0.27388750878545715	0.11230216187916262	15.676637789456874	3.943313963434031e-4	9458	3
cg15305511	4	5712676	-0.12218267910755568	0.10267057056966754	0.23402839961353686	0.8691271483621698	0.6475472117408273	9457	3
cg15305521	6	132931714	0.01733080483843183	0.12362477315669561	0.8885108448575564	0.5197605922462214	0.7711438891920952	9436	3
cg15305564	11	121322637	1.4744552917234357	1.1923525313398768	0.2162380648647814	0.16375219927381518	0.6857251922921276	5555	2
cg15305578	11	131239431	0.07906948838339707	0.09618244850370544	0.41103242583548477	1.5626385331300052	0.45780165032558484	9319	3
cg15305633	20	45319350	0.1787758948601311	0.10807255668608849	0.09808261363625426	0.03579879774531575	0.9822598438355771	9279	3
cg15305643	10	45455098	0.5081090624622111	0.8228144619851302	0.5368880464934694	0.30990355943765474	0.8564564750599547	9416	3
cg15305780	20	33679819	-0.5905658300739881	0.7828440962390928	0.450618086240177	1.1157884544392713	0.5724131676869644	9454	3
cg15306012	16	67224199	0.13547682321809845	0.11745106721813678	0.24871563566080623	2.5576684068075743	0.2783616244028291	9426	3
cg15306060	22	39712956	-0.16279480484516234	0.15757407064220455	0.30154215930290684	0.30411654064571275	0.858938228674964	9456	3
cg15306209	18	61616451	-0.274483194398138	0.5071990477842536	0.5883873074320287	0.10299044880137886	0.9498081858546863	9456	3
cg15306595	2	171673272	-0.8102291288202963	0.6482286796831973	0.21133151310803602	3.4924756696919634	0.17442894105719348	9421	3
cg15306794	11	16998450	0.08508503757740071	0.16904968087739464	0.6147436642792921	1.835079764374707	0.3995006518201192	9457	3
cg15306863	10	459908	0.04565245529537963	0.04781378425464732	0.33968039093897506	0.8023789991309392	0.6695231746651872	9454	3
cg15307022	11	108675287	-0.23424710043535993	0.15541979010644882	0.13176205016222803	0.536365009165759	0.7647681946653023	9456	3
cg15307169	4	3465064	0.3754530633357955	0.37321950290854755	0.31442298971548033	2.9677549203607496	0.22675674133383633	9414	3
cg15307268	15	40213409	0.15143786932171582	0.3471087459457012	0.662630945665372	0.5206282933654705	0.7708094005485073	9457	3
cg15307285	11	22648074	0.12051581850462656	0.1435092477617926	0.40103322466942726	0.7964429951701342	0.6715132726199509	9427	3
cg15307777	11	130271767	-0.11535950131186015	0.1330136889585936	0.38579112785161834	2.2930317943807292	0.31774188849326873	9457	3
cg15307891	2	166650606	-1.480400225250019	0.6931069035207434	0.032688366641247656	0.20935591798680353	0.6472726978459243	5550	2
cg15307908	8	124553582	-0.03200829821059342	0.7059692951612652	0.9638366995634114	3.8889675020614796	0.14306105940201466	9376	3
cg15308050	6	84422333	0.09595249006092575	0.1491741876784819	0.5200784477196416	0.18706790975615012	0.6653682576134551	4907	2
cg15308062	12	21680981	-0.6931659006419394	0.6523674750320149	0.28799105156060173	0.6062853440693479	0.7384937264514442	9455	3
cg15308271	2	27720440	-0.07988681969759005	0.07968590088729248	0.31609184360211384	0.13119986559249672	0.936505454474469	9330	3
cg15308295	4	89378052	-0.04579301471443275	0.46427398453320057	0.9214291907469803	0.048836112185093865	0.9758776528701556	9453	3
cg15308664	3	27763797	-0.5418417395676197	0.7212886897927328	0.45252422826223504	0.26332030005246354	0.8766388701571147	9457	3
cg15308666	7	99214632	-1.335408985672787	1.031606738101005	0.19549475583963716	0.8678100646918488	0.6479737891141067	9445	3
cg15308737	17	66303328	0.007668725375432867	0.21337555451287413	0.9713301713745482	3.447316000076034	0.17841232051501593	9443	3
cg15309004	6	39040812	-0.10050152484376422	0.31391521551413115	0.7488508363690838	0.15783284779517748	0.6911596490969065	5559	2
cg15309006	16	23766116	0.0620453336736546	0.15346761273908888	0.6859998973012192	1.725807252046787	0.421935160007212	9456	3
cg15309028	11	10772429	-0.20133370881841012	0.30586983846396615	0.5103882392395006	0.7231530761013952	0.6965772793680202	9435	3
cg15309045	18	42530935	0.07207134862339679	0.14758162524116233	0.6253026137691815	1.2882715288882323	0.5251161701228174	9441	3
cg15309223	1	54519091	0.18961792950362363	0.6827968856930481	0.7812367753477604	4.547018776009782	0.10295025300029079	9459	3
cg15309264	2	58274034	-0.41977376102246977	0.6498949192176369	0.5183375097211593	1.4125885566201841	0.49346947392171786	9457	3
cg15309361	7	2152625	0.35776697748031916	0.17346009258668532	0.03915712199493202	0.7141418025677421	0.6997228847249378	9397	3
cg15309418	22	30162986	0.2609338542703227	0.8246141919188754	0.7516750580927631	1.6182189926520865	0.445254390403181	9448	3
cg15309421	10	23479410	0.11785795413147773	0.09626262133966267	0.22082486954559868	4.224770714827283	0.12094911519501834	9447	3
cg15309457	5	1746469	0.034675442354197936	0.14638402420773364	0.8127499142439398	3.5474667728914624	0.1696982555432357	9457	3
cg15309910	20	23067691	-0.45634639039216895	0.11481577578638759	7.049864883394007e-5	1.5300570232651176	0.4653206637333926	9451	3
cg15309953	2	5813258	0.08537566876590792	0.056772841660188464	0.1326298340110072	3.165223617600495	0.20543783255375309	9457	3
cg15309990	8	87362653	0.13435619710118596	0.1017590161948334	0.1867225178176117	1.7054664971131932	0.42624829578251255	9453	3
cg15310162	21	37852822	0.12075336724631396	0.2027216088466717	0.5514016806836985	3.6205655313717293	0.16360786757045034	9457	3
cg15310278	12	121148690	0.2701336161798004	0.4832649641265069	0.5761779590049357	3.0587000205502095	0.2166764590264615	9452	3
cg15310415	6	148633881	-0.010082023611755085	0.10786382389415296	0.9255302408403375	2.480225360021033	0.2893516119593855	9215	3
cg15310506	20	48549978	0.24352410916038977	0.13615793675215745	0.07368869977169844	1.7982325109443869	0.4069291222656917	9450	3
cg15310568	2	210443311	0.00464133594175745	0.11194358845338671	0.9669280786478093	0.037016408478512224	0.9816620207686667	9420	3
cg15310583	11	79147752	0.11220616489570354	0.07160003303233439	0.11708559702376768	0.47388542853996407	0.7890364872541449	9448	3
cg15310637	12	14927542	0.3286732482404744	0.49137520160072534	0.5035691685186391	0.5021543381515335	0.777962334608146	9453	3
cg15310857	3	64253534	-0.0033107652190996328	0.1579196287916755	0.9832736754988688	3.560207212707729	0.16862067619010757	9398	3
cg15310871	8	20077936	-0.14806079004482514	0.17526347451105145	0.3982282282121931	3.9600432092039553	0.13806625441219764	9445	3
cg15310872	14	100089398	-0.18723967926978002	0.09764237281498658	0.05516088570882445	1.0565281329678886	0.5896276361566303	9454	3
cg15310873	20	56726093	0.062016526741240016	0.09268990476195686	0.5034474389791805	0.4162561775687264	0.8121030087625044	9456	3
cg15311353	11	85359015	-2.261019033283839	0.7386310735748027	0.0022052996207807323	1.2369648927253976	0.538761416880766	9372	3
cg15311382	11	1404750	-0.5026998200680658	0.37026744502733133	0.1745694336278102	2.546407280046712	0.27993337794821516	9436	3
cg15311460	11	406997	0.29936678441594056	0.5524877034660559	0.5879201947326101	3.7258320198816692	0.15521934863853504	9453	3
cg15311711	16	23194674	-0.3763271127920121	0.3817653809156661	0.32425337890896283	2.1960130144337424	0.3335353216579594	9418	3
cg15311812	14	58893467	0.4864030222730352	0.420912458718237	0.24784812821963256	0.4246658891026396	0.8086954020109667	9440	3
cg15311814	7	35296213	0.08753197676942363	0.16786380026927186	0.6020558252500706	1.3447967471030366	0.5104827800155566	9426	3
cg15311822	2	9144618	-0.5284877740800619	0.27594511570255126	0.05546807038143955	0.34544444171791616	0.8413712977833933	9452	3
cg15311933	1	19638897	-0.5401467566278326	0.5834754658968266	0.35458095571335563	3.103172301568061	0.2119115833901526	9397	3
cg15312264	14	55907299	0.005535474153153314	0.09899005063482243	0.9554059362469307	0.625820067979355	0.4288926986655815	5559	2
cg15312298	8	127570908	0.6266154380558336	0.642407824213962	0.3293535119853046	1.205241011634214	0.5473753547229081	9456	3
cg15312323	17	39317694	-0.08649384101694003	0.13486177555528414	0.5212941485311833	4.287811868710832	0.1171961872511219	9411	3
cg15312358	10	131479182	0.2140633697519699	0.27744386844545155	0.440377681235957	2.849686363882248	0.24054618223612076	9453	3
cg15312498	8	116276590	-0.0646717846178831	0.20698527050526042	0.7547013580590152	0.03303321013336152	0.8557786063212401	4884	2
cg15312673	17	73201980	2.091301466017313	0.8399518584834743	0.012781956639278575	6.141215239374079	0.046392957017493686	9455	3
cg15312943	11	17843855	-0.08841190516110711	0.17256950734680931	0.6084226293614641	5.622243160630357	0.06013750551108413	9452	3
cg15313226	2	191045668	0.48184995840003175	0.6121960489996564	0.43123246227164025	0.2679926638145873	0.8745932726866548	9440	3
cg15313320	11	17374127	0.7638766547822846	0.36906615547735355	0.03847525930839517	3.9005869007833183	0.14223232732971738	9454	3
cg15313332	11	27721270	-0.19515181519899802	0.25447934252030135	0.44316058362469657	2.417291293699461	0.2986014174657211	9431	3
cg15313403	21	47407676	-0.10631223718842009	0.16627646218523986	0.5225820430677541	1.3050347938102493	0.520733233128068	9445	3
cg15313459	2	68547052	-0.7518914748377904	0.4556926687944954	0.098943577304417	3.670268857444638	0.15959204657114015	9451	3
cg15313617	8	33343197	-0.290942035675591	0.32535909366359606	0.3712051356078244	4.762959079927628	0.0924137464806917	9456	3
cg15313740	2	171625337	-0.03288067013080124	0.13941949538060036	0.8135569596635475	0.24811441895558847	0.8833293046289501	9456	3
cg15313895	3	104544646	0.006333018476415133	0.07244587362718807	0.9303398646023376	4.070261869454671	0.13066337301081815	9425	3
cg15313936	14	102608474	-0.146903	0.460064	0.7494915094559027	0	NA	1088	1
cg15313956	14	91744445	0.20268664996143165	0.22619575783163423	0.37021675432330825	2.75710490179788	0.25194298907395996	9375	3
cg15313990	6	75473865	0.1502279505702555	0.1848142368074145	0.41629879564566474	0.5237283575416805	0.4692555895118663	5385	2
cg15314012	14	97853742	0.039826242602061274	0.12873201585121952	0.7570376135338491	2.42733585428585	0.2971055170112437	9438	3
cg15314023	2	239050026	0.38288957013562064	0.5099453697997407	0.45274636993723116	2.469358955670079	0.2909279962965037	9447	3
cg15314212	14	90094328	-0.12820000702667866	0.30975364207220785	0.6789639549829329	1.9412656859345971	0.37884321396222753	9457	3
cg15314382	8	121082582	-0.012805734911217448	0.1996705507027112	0.94886327500607	2.2041386620582735	0.3321829754433097	9453	3
cg15314542	3	10377872	0.09426251002059212	0.2591604655186827	0.716065189237922	2.818582731675864	0.24431635273858684	9457	3
cg15314588	7	129470730	0.013168898352662163	0.23040735271147966	0.9544218414965856	0.38443898060778586	0.825125741514847	9456	3
cg15314827	14	76842756	-0.1727377365420071	0.1965328971456534	0.3794417772062211	1.7178081694409224	0.42362608631757864	9455	3
cg15314855	6	116879209	-0.061525743969453914	0.19664259090416644	0.7543710210775216	1.9416372256617858	0.37877284284666457	9453	3
cg15314946	14	49518202	-0.023697422319144013	0.10111105836034397	0.8146975656720782	0.48726802497034405	0.7837744334342815	9454	3
cg15315015	3	49131774	0.2669306433573327	0.6194728882877257	0.6665413466395085	1.7367676453751155	0.4196291966882524	9455	3
cg15315056	3	184504579	0.13042261258776558	0.2607962112524101	0.6170089120066644	5.645356577844739	0.0594465143657587	9455	3
cg15315096	2	27193331	1.2109717955216721	0.7768685702205769	0.11904705579929097	2.032932832220554	0.36187138653136836	9330	3
cg15315157	1	181287805	-0.13186832526736536	0.29574471913299166	0.6556798510186816	0.06916113810798427	0.9660105059984258	9459	3
cg15315312	2	176867285	-0.1062458674956849	0.41914876156004943	0.79989724164811	0.9921197596524852	0.6089251776473636	9453	3
cg15315385	11	32452839	0.14776546609151875	0.17304066470093918	0.39314105004505945	2.10425874447434	0.3491933941690905	9445	3
cg15315493	6	32941389	0.9899478846763033	0.5990858697899984	0.09844678095985976	0.32026208911731685	0.8520321274759478	9450	3
cg15315630	1	35497506	1.2795054444306089	0.63525716437042	0.04399341943842677	1.557162991435451	0.45905672360526134	9438	3
cg15315773	18	59997484	-0.1965713840504533	0.2845180949640493	0.48963317452480004	1.127392574035381	0.2883321916458487	5561	2
cg15316118	6	31132637	0.02630398265680457	0.22417729752618684	0.9065940976636586	2.7453021917313873	0.25343418982544336	9456	3
cg15316206	8	22422678	0.07380940467132452	0.1968847138438757	0.707744942283703	4.013042128730342	0.1344556244168755	9455	3
cg15316289	22	50310904	0.05226439114141529	0.17499179327787828	0.7651936274189933	0.858869235846162	0.6508769848958009	9444	3
cg15316334	19	42211252	0.034537470744624085	0.08837546909454987	0.6959422525728397	2.879155857664093	0.23702778016455642	9450	3
cg15316458	14	50087796	-0.9054802538187356	0.6982747795974382	0.19472094916440874	5.5721136846496995	0.061663885577949794	9411	3
cg15316508	3	64008330	0.08797258217266582	0.07141060722562897	0.217976736161587	1.4086183519663682	0.4944500342569573	9447	3
cg15316583	2	169312568	-0.7452876340474741	0.5039606810310524	0.13917755485054234	0.8088753094460068	0.6673519875974736	9415	3
cg15316660	21	38119920	-0.016472092335285824	1.0190365960041154	0.9871032542987249	10.806784664161528	0.004501285159042876	9456	3
cg15316703	12	122018177	0.9987822300578585	0.8225593519399013	0.22465712842583468	0.7983511187392505	0.67087291298862	9374	3
cg15316716	8	21769797	0.059786312580748666	0.1671627809037057	0.7206028197186077	0.6568237028130819	0.7200663982685863	9450	3
cg15316843	8	65282946	-0.25337118022855826	0.2415690765505779	0.29424438971156597	0.7466647182165687	0.688436386712916	9439	3
cg15316949	21	35287978	-0.14562783551657207	0.6757812816446325	0.8293810082081912	1.2960644706533926	0.5230740513677983	9459	3
cg15317049	21	47456404	0.37934824694918434	0.33945188300492607	0.2637670445100545	1.7161934224995183	0.1901837733545417	5561	2
cg15317068	10	118927664	-0.049571184001678266	0.33243840896835625	0.8814637666100257	4.411677200544665	0.11015810793996964	9456	3
cg15317129	3	117250478	-0.13209204790847584	0.22542522879876228	0.5578967883507066	0.35978783261253483	0.8353588246606907	9458	3
cg15317173	18	43547530	-0.9017548412841329	1.0203720939861718	0.3768306519069842	0.15494975931318652	0.9254502717332769	9425	3
cg15317221	10	27149860	-0.3882258716444568	0.4160176991217512	0.3507190043506865	2.4229093137092983	0.2977638200570852	9308	3
cg15317267	11	2018247	0.0347628469125302	0.2717925463307911	0.8982264215569828	0.7610645288087805	0.3829955862892784	4967	2
cg15317522	3	39195110	-0.261957187361136	0.5773187822359489	0.6500102836573254	2.4534848595002203	0.2932462938414879	9403	3
cg15317587	7	99227370	-0.13248038254620836	0.2862751411793466	0.643527144919069	1.6260133690564869	0.44352252713644125	9452	3
cg15317628	11	8653329	-0.07227938829178358	0.2042517342133547	0.723433275806056	0.5411616343146177	0.7629362391665696	9445	3
cg15317722	6	105418093	-0.26096513366563573	0.13512152125955498	0.05344144530299732	1.0587420769727929	0.30350226342572995	5458	2
cg15317793	19	12904162	-0.15023596059015037	0.23098135463257108	0.515417976250967	1.1540751390974382	0.5615594857964035	9454	3
cg15317815	3	8809306	-0.021749538711232048	0.0891519011081958	0.8072614439382668	2.588646234237496	0.27408332386713447	9450	3
cg15317817	22	47223394	-0.031206495054410237	0.24796088502008376	0.8998486902350166	1.8188956283236863	0.4027465535876288	9456	3
cg15317837	10	1033901	0.4473659815140451	0.6183596473501312	0.4693898603351108	2.563347585334358	0.2775723129134189	9329	3
cg15317945	6	22569543	0.0432585380815009	0.354490955365079	0.902875244064101	0.12264477700940211	0.7261835314549107	5562	2
cg15318007	21	47406806	0.23526764302782358	0.16806088118808937	0.16154466418263405	0.5699226358393292	0.7520433443578095	9457	3
cg15318176	7	157345827	0.20651433868941607	0.23500844067864501	0.379535292408736	0.3313083658121271	0.8473392079112777	9442	3
cg15318311	4	184319743	0.8695014925042979	0.7350189766471692	0.23682314353746878	1.2813912608271014	0.5269257509453149	9459	3
cg15318396	21	38593284	-0.10443914553295322	0.28634275890055727	0.7153094397959139	1.1088683237790704	0.57439718507847	9458	3
cg15318546	12	133069091	0.054784889285179696	0.15721837882221676	0.7274920123037706	0.27429707348167615	0.8718407161353465	9452	3
cg15318568	11	111794346	0.2658981339035453	0.10433574774782318	0.010819180333533691	0.026877553211632328	0.9866511205991145	9424	3
cg15318570	10	22726874	-0.04865971778301718	0.2122999636137014	0.8187114000869856	0.017442075183897808	0.9913168803484016	9447	3
cg15318627	6	32181764	-0.12055581449413204	0.2660958086073292	0.6505097386652958	0.9478117526153724	0.33027692298821126	5553	2
cg15318662	6	31743775	0.1753313266892646	0.388680639826134	0.6519221316559103	3.515991983704487	0.17238998883309442	9434	3
cg15318690	14	54422052	-0.03253968710944806	0.2687702313057637	0.9036365480426326	2.5202329329809894	0.2836209922345191	9413	3
cg15318697	3	32187901	0.2489284146355488	0.17189859608149008	0.14758573839223152	0.16517800407040548	0.9207294874117297	9433	3
cg15318792	7	73257045	-0.2576845262805795	0.21301787546913759	0.2263997921577681	0.06105238801305769	0.9699350252500748	9423	3
cg15318814	2	98351769	0.8841461837367188	0.609303146885229	0.14675823686239758	0.8775819544210299	0.6448155466888894	9454	3
cg15318957	6	32044104	0.1566797279489347	0.17835990014060626	0.379701161239959	3.4134862582931262	0.1814558094282223	9441	3
cg15319027	6	72088126	0.07357093553610783	0.22593640756243605	0.7447067793637385	1.035763568230966	0.595781205539657	9433	3
cg15319028	2	11297736	0.2639864380382625	0.2605466136488121	0.3109635241000183	0.0025388659802324503	0.9987313723991101	9453	3
cg15319032	6	32371506	-0.016126777763932752	0.06039524909407117	0.7894532733154991	1.1343954892703167	0.5671124079020774	9419	3
cg15319076	8	30013987	0.7394266869009883	0.7538065153489726	0.3266303621233609	0.8378357591944194	0.6577582084190097	9458	3
cg15319126	8	94457064	-0.11506119785174726	0.2062063702171348	0.5768508639175711	1.3418038756909796	0.5112472565271998	9442	3
cg15319206	6	159065938	-0.10110337108768748	0.2966164920536654	0.7332123453398914	6.879964133171428	0.03206526036230286	9442	3
cg15319210	6	110965865	0.043078544377983155	0.27062631455403413	0.8735263397479086	1.1396516979354354	0.5656239341147586	9458	3
cg15319311	4	145568991	-0.022104737093938176	0.09636293463374167	0.8185654568390238	1.6431869568989912	0.4397303950253881	9447	3
cg15319380	2	203639098	0.046510493006196495	0.26384971820451847	0.8600767584827553	4.143493912916703	0.1259655330771324	9413	3
cg15319451	1	15480748	-0.11891889029943176	0.35851997711235606	0.7401204054412521	0.2642476154461962	0.8762325040122696	9456	3
cg15319457	2	239148132	-0.126005857781847	0.45823734976306196	0.7833320208034711	0.5285497160884043	0.7677624849579667	9339	3
cg15319470	12	62546183	-0.3806872554532213	0.1566984786522285	0.015122779051091408	9.139485003981948	0.010360627215041458	9450	3
cg15319502	14	105928430	-1.0477451069943193	0.7965448375843424	0.18838814523080463	2.9618960923511546	0.22742197961101818	9437	3
cg15319517	21	43638949	0.016222272342434695	0.508643307052475	0.9745572064108392	1.2845794430681896	0.5260864524214394	9433	3
cg15319522	14	76819459	0.10464941125289552	0.1131996915075161	0.3552430779012142	2.301161234048357	0.3164529780416238	9450	3
cg15319528	6	170592716	0.8015476399924566	0.6103635227569099	0.18910548493950233	0.3765223187654265	0.8283983349822841	9417	3
cg15319576	11	127909557	0.17502173235969096	0.35125432294808817	0.6182892539247338	1.3310859647278748	0.5139943620487207	9435	3
cg15319585	7	4307392	0.07872952420602622	0.15330021330780752	0.6075566105416972	0.8695718124055871	0.6474032572635271	9456	3
cg15319824	10	3160974	0.25642431943458704	0.21043090141711454	0.2230082788208964	0.43258444193104356	0.8054998835243751	9453	3
cg15320001	3	138066216	0.1946641835287018	0.12365836921942396	0.11543901641418942	0.009695176851814714	0.9951641421681807	9439	3
cg15320059	11	66625164	-0.31545601624491226	0.2359859241455242	0.1813017199549192	2.458614843317489	0.2924950833068816	9457	3
cg15320075	8	145703422	0.1861368286653714	0.6759539071297637	0.7830326704274314	1.9226590906003793	0.16556381996972597	5562	2
cg15320272	3	48677773	0.2771331662892442	0.45582899466708193	0.5432032790323886	0.5684250970485032	0.7526066622693758	9455	3
cg15320277	14	79316418	-0.10099242955158225	0.07523691830350909	0.1794904978816005	1.4372354882681102	0.48742553733740146	9457	3
cg15320345	6	125865105	-0.01638538511430703	0.1802198052034888	0.9275570382390346	0.16359093081042578	0.9214604099548533	9446	3
cg15320349	8	37073004	-0.31476368492977497	0.17240585145874399	0.06789343346024129	1.9663941348227476	0.3741131199981129	9457	3
cg15320455	10	103880129	-0.6453912278515228	0.5815219219484239	0.26707173092353764	0.1389702710613214	0.9328739999584659	9411	3
cg15320474	6	29528005	-0.23184888642783721	0.21500382218524788	0.2808785982182154	11.044591255684756	0.003996662553173339	9444	3
cg15320596	10	61604738	0.2311625209164847	0.1656713445784502	0.16292303805977443	1.299860367965255	0.25423873057364776	5553	2
cg15320854	7	107300939	-0.3198406035537458	0.38887214440471246	0.41080224008577426	0.6628502351758938	0.7178999122810626	9446	3
cg15320905	12	114162813	-0.4260265792638914	0.48851698591625403	0.3831639698314948	1.5931102514007875	0.4508795151110261	9450	3
cg15320925	11	207681	-0.14186520724725735	0.45406645650941735	0.7547117051678955	0.48779238875455105	0.7835689689060577	9449	3
cg15320980	8	582908	-0.00850427420928917	0.04672600470238205	0.855580351823187	1.151731329312304	0.5622179658679236	9459	3
cg15320998	7	148936039	0.09683602282124247	0.11978145186072597	0.4188377852267725	2.43268802993293	0.2963114994590743	9458	3
cg15321195	21	45285898	-0.2729573334845779	0.5996863656908679	0.6489892321152905	2.291954416183944	0.3179130986950972	9454	3
cg15321211	10	43905515	-0.06237100614165137	0.06708665494432624	0.3525222422619693	0.36255665346323845	0.8342031453467466	9457	3
cg15321288	8	38326400	0.05818205447104043	0.13499175494500268	0.6664650950990583	3.6725253518228653	0.15941208883068841	9427	3
cg15321293	3	36422198	0.005548261268537267	0.2386351857176869	0.9814508778662766	0.08276528892028426	0.9594619269071264	9409	3
cg15321298	6	150311726	-0.1468096453326325	0.20872973278861998	0.4818388885287133	1.3396482942511014	0.5117985711233881	9449	3
cg15321306	12	46918065	-0.01677368326182482	0.20438307301986244	0.9345911874371493	0.5813661229249396	0.7477526320918183	9454	3
cg15321363	17	77669181	-0.1503744724196503	0.21702429689025973	0.48837711856102445	3.0355228155783767	0.21920204210281635	9453	3
cg15321396	16	67219218	-0.2848334900029012	0.16444447151849095	0.08325660262649215	3.998915210152114	0.1354087083181663	9459	3
cg15321401	6	166884430	0.142359897065652	0.251641886153104	0.5715813023148182	3.5771894728815545	0.16719495764016923	9441	3
cg15321573	17	12584482	-0.08090093740405165	0.2197305006224715	0.7127371162974594	0.1355321536611928	0.934479044311624	9459	3
cg15321908	3	53187213	0.16638775832828356	0.22195156280295872	0.45346072637904583	0.9458583466714634	0.6231742069649815	9456	3
cg15321979	12	3541067	0.015726812653706217	0.1614593398578488	0.92240543493889815	2.443229342738126	0.29475385187581976	9455	3
cg15321997	8	23315326	-0.8276040578463284	0.8157638197079347	0.31033741100512724	0.5924208501441476	0.7436309329628501	9319	3
cg15322185	22	38516895	0.12676330990406437	0.3203076792137572	0.6922859051249023	0.9018332615592637	0.6370439498216172	9427	3
cg15322207	1	211689087	-0.005283028411386896	0.6178832581774895	0.9931780067050999	0.2887555413863369	0.8655607028223569	9459	3
cg15322346	6	88117559	-0.032808409995217856	0.6374761328603107	0.9589541148252841	2.1016530758228282	0.34964863179455113	9440	3
cg15322430	1	40157251	0.03248479397142873	0.4260142355457555	0.9392179473355422	4.025999821094526	0.13358732294108858	9455	3
cg15322455	7	1358274	0.15990570692956732	0.11398598735754241	0.16066035782897048	0.011944123241199742	0.9129731341907569	5560	2
cg15322500	17	33924143	-0.5037810414265724	0.3054201111905577	0.0990515648465048	0.09927873845893237	0.9515725289643212	9459	3
cg15322516	14	104145810	0.43306833961499097	0.22513199903604136	0.05440227482032294	0.8645916536271383	0.649017351548396	9458	3
cg15322542	17	39471940	0.05929179217119984	0.265678233572247	0.8234020842361442	1.0202792918648984	0.6004117279020866	9459	3
cg15322624	12	2922039	-1.0613754952097758	0.8425841203917069	0.20778947864928524	2.077606759010837	0.35387788623207234	9350	3
cg15322667	1	1026255	0.4818704886024456	0.22159681693182495	0.029664826059754068	0.27023151708474774	0.8736147774613368	9457	3
cg15322766	10	79789146	1.0448483178404624	0.5375528552390932	0.051930104878088225	1.088746823788645	0.5802052191548506	9360	3
cg15322783	19	37407152	-0.836716980603046	0.6331633110728884	0.186339088992565	2.088905362084354	0.3518843596637916	9457	3
cg15322801	1	50571943	-0.07602433345870353	0.2916120344700024	0.7943210201701855	1.109952137383368	0.5740859996611034	9457	3
cg15322876	12	52910980	-0.08721770770849165	0.20344188338622787	0.6681337890434809	1.1701214778421334	0.5570720248308287	9439	3
cg15322932	11	67777682	-0.14496582198355476	0.2965536689409417	0.6249584947865217	1.1457903138910825	0.5638905216105691	9453	3
cg15322963	10	94334193	0.03390886000485719	0.40144557324297997	0.9326852248506832	2.1773042199244808	0.3366699821267345	9401	3
cg15323084	1	1556707	-0.4695993865065443	0.2206223753377773	0.03329390037277338	0.7927612987437531	0.6727505651124206	9458	3
cg15323195	7	33168904	0.3307805332555151	0.31988194184793994	0.30110312764108865	2.5161972410110423	0.2841938735136647	9442	3
cg15323252	8	22436420	0.0866972972160226	0.643438869513011	0.8928170234816356	1.0992649492063709	0.5771618930589868	9443	3
cg15323253	6	3766662	-0.06354007645107906	0.08034234001614712	0.42902181764104297	2.0172050829867403	0.36472831628837554	9457	3
cg15323506	17	19619410	0.07991404723344381	0.19391542810781326	0.6802604618387107	2.548822047403056	0.2795955949146	9457	3
cg15323528	10	73156427	-0.33245371914799765	0.5234757584430003	0.5253703419329341	0.6893933614734279	0.7084352029260005	9456	3
cg15323584	17	44022846	0.062434675205572034	0.1749922306532575	0.7212524576201828	1.3873851962414259	0.4997273655761759	9456	3
cg15323638	7	131229865	-0.516526086897911	0.2820011183318544	0.06700424930802588	0.6513990731239203	0.4196129181377116	5534	2
cg15323823	6	100037055	0.02423206731049031	0.5983892969624789	0.9676981031931846	1.1493638988136563	0.5628838658878155	9455	3
cg15323828	1	226053673	0.22568023264068676	0.16482013146070654	0.1709206340745884	0.3556295491233094	0.837097460874019	9457	3
cg15323840	6	158404061	0.23473661706439905	0.13239519433103594	0.07622878507561268	1.856701009000861	0.39520506199429767	9452	3
cg15323871	14	60043906	-0.06564664322513707	0.08365444965682722	0.4326084759195321	3.610802886614546	0.1644084426586541	9455	3
cg15323873	10	79650526	-0.0548201725191407	0.2364122869084035	0.8166282901426998	1.0277876493446518	0.5981619007270931	9457	3
cg15323936	3	194996295	-0.06372158934131814	0.12376458204673507	0.6066499698346379	5.5550295877748646	0.06219287759656087	9316	3
cg15323937	11	64599019	0.036129409487275665	0.4338390756620755	0.9336302016704833	1.5019201230299108	0.47191326941752965	9455	3
cg15324077	1	150241631	-0.8772696063829482	0.7396542967319506	0.23560115154265981	0.19817900889143372	0.9056616436523697	9458	3
cg15324256	3	113775233	-0.07303040943965072	0.4243574854497817	0.8633617172091393	4.36432554752313	0.11279731157450389	9447	3
cg15324288	1	5971510	-0.25691557737690907	0.1436022846437003	0.07360237895119162	0.7569169443993808	0.6849164135365452	9458	3
cg15324310	20	43514360	-1.9274876907151737	0.6872886461149228	0.005039771675203018	5.060526408815921	0.07963805643963436	9415	3
cg15324424	11	62105554	0.278483690512386	0.451724896049167	0.5375714483454235	0.0986894209113064	0.9518529594725257	9431	3
cg15324448	1	40915647	-0.31483310277752646	0.43971827872296726	0.473998629671416	1.6823808389245614	0.43119691258674275	9428	3
cg15324453	15	40075013	0.6108029590269989	0.8644763363706346	0.47984099027618116	9.73866041148512	0.007678506585514166	9448	3
cg15324651	6	137816620	0.299925944071604	0.26973613008226444	0.2661710401079612	1.4707114040803422	0.4793349282357275	9446	3
cg15324723	8	100811462	-0.05001903714411043	0.12982091957298997	0.7000206577135177	5.709505232657195	0.05757006125254492	9431	3
cg15324756	13	110961142	-0.39202525992389214	0.21752289695339794	0.07150997172338622	2.346490036942368	0.30936142714652876	9458	3
cg15324865	1	246414665	0.5074777354520227	0.20203506238625776	0.012010692383901867	0.233190819926616	0.8899451832886524	9452	3
cg15324873	15	75740920	-0.169726	0.43773899999999993	0.6982133880857193	0	NA	1088	1
cg15324917	1	230992843	-0.007684807157259155	0.21004835307346148	0.9708151895278604	2.2443213659276258	0.32557556850802205	9454	3
cg15324969	6	7389798	-0.17812594529591522	0.5648032991233548	0.7524754610971821	1.2241678684991943	0.5422197405969282	9394	3
cg15324973	14	61447581	0.9241265793608767	0.6503024318038926	0.15529582814444381	0.6452857924927418	0.7242324343160266	9452	3
cg15325042	12	6975769	-0.28906339152769533	0.1579797378529895	0.0672873625384581	1.1666880255460803	0.5580291862991755	9456	3
cg15325070	1	2792704	0.04641825727796108	0.08334721401473057	0.5775777702314663	2.2971210555351513	0.31709288742220837	9447	3
cg15325132	19	38573395	0.05958114354137119	0.1584728307451198	0.7069386672426339	0.03703856898930887	0.9816511437630219	9457	3
cg15325154	7	88425122	0.03766474185559775	0.13677382380125205	0.783024497510425	0.05166768346128425	0.974496996891758	9445	3
cg15325161	3	23894233	-0.0865383490443749	0.16874798513876593	0.608073062268037	0.05730352028588745	0.9717548093064929	9439	3
cg15325373	10	119302275	-0.05945940069762976	0.0875644463108932	0.4971151292325166	1.2830360531559992	0.5264925873692334	9459	3
cg15325629	6	28072465	0.857401752201224	0.39078125470389674	0.028230317871395794	2.5265899514587136	0.11194189844858449	5562	2
cg15325658	3	79815782	0.5598301354194714	0.3706171684103986	0.13090701306603514	0.045473306142848086	0.8311360969911012	5552	2
cg15325704	17	72207518	-0.17328937674826544	0.23080118175498038	0.4527629903004349	2.3209136859191477	0.31334299963610784	9438	3
cg15325732	2	191885020	-9.340769426057747e-4	0.5834689717892821	0.9987226651479437	2.590524594583222	0.2738260310846983	9448	3
cg15325809	8	38567940	-0.13668396695425414	0.21060514204236588	0.5163346019471864	0.7465492646100147	0.6884761290918696	9457	3
cg15325875	10	102892787	-0.2222871054885513	0.12004186934166367	0.06406224041920913	0.30794313889618596	0.8572963940746173	9446	3
cg15325961	8	49183143	-0.04200794440060978	0.09921877193238407	0.6720128824850837	0.39710156173732536	0.819918133528174	9450	3
cg15325978	11	130318706	0.3740510800836093	0.9822247553164161	0.7033366297395643	3.0436362980568727	0.21831459742267337	9404	3
cg15326069	1	92179761	-0.18065584191343967	0.15176384129771542	0.23389913984153618	0.7879194045141662	0.6743812317343895	9458	3
cg15326144	7	44262804	-0.33582034536925126	0.22292226244535138	0.13195272556865048	0.6509017456268095	0.7222016591302916	9450	3
cg15326297	2	235464680	0.029863507772507073	0.07313906052869784	0.683045115304109	1.0945038392277167	0.5785374953820116	9456	3
cg15326320	2	172967665	-0.8971348560452687	0.8559296880197573	0.29457372577711655	2.325010994321958	0.31270172528240675	9439	3
cg15326452	2	27371820	-0.09147009076413957	0.1637190630711352	0.5763654360840117	4.903552701819105	0.08614043487428955	9406	3
cg15326491	17	291944	0.03192336021333434	0.21612194039184204	0.8825716817220949	2.65567074949632	0.10318122446614389	5557	2
cg15326513	17	55859577	-0.060773900394319305	0.4358574153731166	0.889106195890639	0.4148342237729299	0.812680600543324	9457	3
cg15326535	8	1310764	-0.43121639721574334	0.2214789561372394	0.05153642919325004	1.5675936720147474	0.456668818859859	9456	3
cg15326579	2	131912441	0.08872819665498523	0.18196296007691712	0.6258212922333698	4.633405558473344	0.09859815009764977	9456	3
cg15326656	17	80918416	-0.024161664166337162	0.1793339901278614	0.892825371935218	1.1097503051496826	0.5741439371142852	9458	3
cg15326755	17	25620596	0.234740697523188	0.4148103046559947	0.5714625054403418	0.8202634136658389	0.6635628486195226	9453	3
cg15326887	12	64238325	-0.19908556104769262	0.5153591968361674	0.6992711908877385	6.619782065815373	0.036520153031818	9400	3
cg15327300	17	65373795	-0.17406534372919555	0.37514589361130823	0.6426522354098376	5.25378840646157	0.07230267128756074	9405	3
cg15327380	6	69849058	-0.09390726793234726	0.18045709757537207	0.60279487189426	4.453061703079149	0.10790211002438821	9449	3
cg15327559	1	180925922	-0.21277905601319191	0.2631956383624376	0.41883476586019974	1.4774089615581825	0.47773242632896745	9456	3
cg15327641	2	3715039	-0.10490162425188863	0.14495214186051128	0.46925095330809147	2.096616993804402	0.3505301707981208	9455	3
cg15327787	13	113546516	-0.1364909537643802	0.23105335459045434	0.5546990071116572	2.952911899712518	0.22844587905425545	9459	3
cg15328005	3	43389621	0.5875292616066383	0.28623465470105003	0.040110027963502715	1.3838584237349507	0.5006093553587809	9459	3
cg15328072	2	52785721	-0.0592601387761876	0.15648673973252156	0.7049172481178392	1.5410248835566782	0.46277586185354874	9451	3
cg15328241	2	80547585	-0.02712282523071304	0.14118408629506632	0.8476563170559823	0.6086294955886933	0.7376286629150335	9422	3
cg15328265	3	169386197	0.5433699823427353	0.4958982189512244	0.27319745585379274	2.2760214884289764	0.3204558568596622	9456	3
cg15328271	1	165513699	-0.07837355974353473	0.0745386340836365	0.29305249821662493	1.6691679776876989	0.43405501560714754	9458	3
cg15328326	3	13921813	-0.6240695285446812	0.5982749048235672	0.29689503339053175	5.174582603061829	0.07522352221450956	9458	3
cg15328328	2	122124207	0.28171584807577343	0.2776352134335748	0.31024988976116713	0.10012819020640003	0.951168457306454	9457	3
cg15328582	1	168195103	0.06943026228097747	0.4139098746953083	0.8667858879839176	0.20957735828552151	0.9005148000402613	9415	3
cg15328609	17	12571977	-0.0658519277973568	0.1709298432780498	0.7000469766392309	3.975743759938597	0.13698663947782094	9456	3
cg15328703	12	126142896	-0.2971461386730624	0.1691296791640529	0.07893263272925123	1.2297635870698505	0.5407048063356998	9453	3
cg15328758	3	54125740	0.08872120398666948	0.11577973685518535	0.44350197172298855	2.33303965215685	0.31144895390460475	9350	3
cg15328990	8	92001646	-0.08989789894822904	0.16318703201893728	0.5817099446922789	0.058448744690017096	0.8089647773778796	5381	2
cg15329115	10	3036102	0.13653864446541777	0.13405646374334462	0.30843283209917055	0.2885507764534921	0.8656493255985821	9371	3
cg15329133	5	135467951	0.45081530982011964	0.17463903259729846	0.009839704880774963	5.060252038747423	0.02448067755386451	5562	2
cg15329149	8	145532532	0.046008674061861314	0.22429188257034047	0.8374716721578325	5.781132003961264	0.05554476526553853	9456	3
cg15329179	5	131993728	0.048927641399438386	0.20062170104571495	0.8073236783867801	0.8969852967847721	0.6385900061855718	9458	3
cg15329187	10	6278373	0.11306502608146257	0.19804732693777422	0.5680680911280809	0.8946354538132212	0.639340740244867	9455	3
cg15329277	6	42980035	-0.03027019181822788	0.1474885915690209	0.8373865616098854	2.0755850473134996	0.3542357866254614	9452	3
cg15329426	3	101395202	0.10061748196992448	0.36174847813786415	0.7809032778994184	2.391549548025579	0.30246951785418835	9396	3
cg15329467	15	51630696	0.22672118031194413	0.2542343473867933	0.37251070765900607	1.0975105649112216	0.5776683970576446	9449	3
cg15329510	11	92084012	0.01375152095601494	0.1332926523574655	0.9178297283683283	1.7923432697826225	0.40812914006553913	9452	3
cg15329642	1	45308298	0.3725357581171463	0.16207505670583647	0.021531159128627127	3.397574504202015	0.1829052075086126	9458	3
cg15329866	3	171455826	0.10899321641523853	0.15259776305312284	0.4750715337919171	2.2931144326075152	0.3177287599513801	9455	3
cg15329876	17	39728628	0.0356703612584479	0.06659853724974762	0.5922331115591877	6.650335279126312	0.035966488841540224	9454	3
cg15329936	8	143360109	0.003292723029643495	0.422696637862508	0.9937847002721456	4.467293234055896	0.10713702920984525	9442	3
cg15330067	8	61624097	0.007592839551024697	0.223395860882305	0.9728865019316788	0.376458571188995	0.8284247395961769	9453	3
cg15330117	10	8096669	-0.0246665088801031	0.428692540144869	0.9541158979957377	3.108490047149988	0.21134888584908132	9457	3
cg15330298	20	42143174	-0.009439874018201374	0.12987672881954884	0.9420581088115743	1.167518622137724	0.5577974858448187	9454	3
cg15330508	11	77850650	0.8497528411696988	0.5767245268412795	0.1406399752786493	3.313782338357675	0.1907310098064393	9298	3
cg15330584	11	69455512	0.19678273187038278	0.33211802858515066	0.553510177051707	0.011656556185911805	0.9941886733712039	9456	3
cg15330654	15	41856520	-0.2744267840751709	0.1459748801752614	0.06011367121758017	2.7568531408290853	0.2519747057756801	9455	3
cg15331036	11	124745795	0.040399261393782436	0.10232368839970057	0.6929770122777992	1.356386327567886	0.5075331937587378	9446	3
cg15331088	8	600555	0.06097894529484728	0.1318513581139859	0.6437353514225278	0.399129647097947	0.8190871229577182	9452	3
cg15331097	6	90539609	-0.21916846797922954	0.39630399633647806	0.5802420575733562	4.412904208235381	0.11009054624395039	9446	3
cg15331332	6	29692111	-0.12943383757001903	0.10990095779932171	0.2389036005708902	1.926445923173236	0.3816608234234651	9457	3
cg15331383	17	78893363	0.32618687156158716	0.20992772575610208	0.12023079927068986	5.45486770566904	0.065386866885385	9447	3
cg15331500	22	41779351	0.21849227494271262	0.2357913572304965	0.35411662556677653	0.8833775542034029	0.6429497049914535	9452	3
cg15331578	7	34193859	-0.0861068767693786	0.11314813936044375	0.4466510350618323	1.2467311822178586	0.5361369798663578	9289	3
cg15331603	8	40692258	0.026592710434059034	0.16551194492908355	0.872353765122307	3.7096882996435	0.054097492532327436	5561	2
cg15331633	4	25095343	-0.026711862219293104	0.22895974724539714	0.9071245808115589	0.5817043987273409	0.7476261694761211	9458	3
cg15331693	6	151373267	-0.15658367415178046	0.41412327880288635	0.7053497387523815	2.9797260934476832	0.22540352317663515	9424	3
cg15331705	8	129180010	-0.327703352445424	0.28578792799147673	0.2515196120623708	3.1452507202862305	0.20749970517762523	9458	3
cg15331781	7	86274443	-0.11007049538602458	0.20994965081353645	0.6000901238905492	0.7946434689099362	0.6721177474053083	9453	3
cg15331834	10	45360969	-0.0033783286120856407	0.06596937788121505	0.9591577393024054	1.7666934720516316	0.41339706309638957	9455	3
cg15331837	8	142232772	0.27293907404298134	0.4660551304809931	0.5581195570997637	3.5558342464663295	0.1689897658094671	9448	3
cg15331855	11	119983112	-0.017925545477034777	0.2569828750190918	0.9443895782845715	1.9057062813033168	0.3856391695383813	9455	3
cg15331902	7	107302261	0.45470622634698593	0.603094589445642	0.4508761982042394	1.2375934320201702	0.5385921271229671	9446	3
cg15331976	17	80819418	-0.09241536786173317	0.20614403283097354	0.6539332073565797	1.3831764233472605	0.5007800923550187	9456	3
cg15331996	10	73848830	0.535310085638757	0.2385238486425288	0.02481552847698959	0.2414184459745627	0.6231835102374015	5560	2
cg15332132	20	62183964	-0.050244120067414744	0.2888925882832738	0.8619285490447525	3.883463106198006	0.048763874418184375	5562	2
cg15332159	6	158454775	0.1311044592289109	0.23318976521054538	0.5739646482443671	4.419479230011004	0.10972921663746527	9445	3
cg15332173	6	76074059	0.16770887149230304	0.12544043772267127	0.18123563178488733	0.9879443938339365	0.610197748233497	9454	3
cg15332217	13	28555064	0.017211679678564643	0.040167913187169904	0.6682920466501363	0.40719425675222065	0.8157909640229141	9457	3
cg15332241	12	53645477	0.20397608540485493	0.45096976154741675	0.651048943142045	0.7749800591835619	0.6787584017160243	9457	3
cg15332261	14	71375349	-0.27961310700503506	0.544805051673935	0.6077868350570395	0.5115584523214833	0.774312897954479	9458	3
cg15332359	8	126217943	0.08195797573608327	0.15357020480736017	0.5935601151979224	2.3571281230179615	0.30772028891303466	9456	3
cg15332386	6	152702660	-0.14473596181189716	0.22899184430164043	0.5273494500670939	5.686680925307439	0.058230822823628264	9456	3
cg15332441	14	81902154	-0.60354957525062225	0.4891320697909437	0.2172329205338507	0.9466484364961639	0.6229280737850432	9457	3
cg15332604	10	106051268	0.05361366250982641	0.5274974479785387	0.9190442012318215	1.6787233658076985	0.43198617960543795	9349	3
cg15332750	6	30646940	-0.2375791285798414	0.4946524190402754	0.6310175790489481	0.3640168800742803	0.8335943048191525	9447	3
cg15332812	11	116955888	-0.01600419027200162	0.08799815830832344	0.8556850585304783	2.5605212162840387	0.2779648511097654	9273	3
cg15332871	6	168489054	-0.16015769484990472	0.09128885248790147	0.07936099339948395	1.9586460906708585	0.3755652534663023	9446	3
cg15332876	6	28550423	0.3261741062270008	0.19171133905373286	0.08887139187373622	0.600215481647389	0.7407384086159997	9452	3
cg15332951	17	21194739	0.006701288807130135	0.26602041766332113	0.9799027101910915	3.336230430203475	0.18860220544113943	9437	3
cg15332978	11	68038406	-0.03277267939609043	0.13198384926239165	0.8038959118446846	0.34235541301876926	0.8426718118989616	9397	3
cg15333121	10	95260078	-0.22119856415572345	0.15151250641697633	0.14430766119099375	0.041433564851431626	0.9794963358656569	9438	3
cg15333277	8	41733931	3.2028343604658185e-4	0.14460534984384704	0.9982327832266397	1.2438339763750674	0.5369141922618218	9306	3
cg15333318	8	91804358	-0.08107965180305321	0.31607772978413967	0.7975508229465795	2.2971143030813175	0.3170939580015573	9450	3
cg15333426	4	10463620	0.15337159738446995	0.15806894683772682	0.3319054945386647	1.445998590142751	0.48529452948638485	9459	3
cg15333551	3	24647281	-0.27682223121725286	0.20539895507260378	0.17774539995474153	0.9375435801431468	0.6257703738747946	9456	3
cg15333689	5	159846543	-0.1308204576955887	0.3504272624434267	0.7089125182311131	0.746023876778433	0.688657011339442	9402	3
cg15333769	22	26983348	0.2062475612337227	0.24080476176376675	0.39172521563224333	6.257793941364574	0.043766045869754196	9458	3
cg15333818	12	46766724	-0.22572372212814762	0.46077094080021	0.6242168909082847	2.075946386544172	0.3541717927632008	9276	3
cg15333932	5	16735498	-0.10625714698562203	0.23677031332341078	0.6535923001840678	0.712818542877314	0.7001859954558975	9458	3
cg15334006	15	42449916	0.6021107471027264	0.2773330068798578	0.02992550642470018	4.282130075239866	0.11752960289235673	9456	3
cg15334028	19	10829162	0.02454156644208772	1.1747316617830665	0.9833324380902473	0.5716942662392689	0.44958644453283625	5559	2
cg15334096	7	157730196	0.11852438683065	0.11348514805154471	0.2962983333729807	1.7082809561849	0.42564888844185417	9457	3
cg15334250	3	184297495	-0.228853766103572	0.16756866400270942	0.17202332237261728	1.0583777326766584	0.5890826006677872	9457	3
cg15334356	13	52034639	0.2270609333099009	0.35316643431827016	0.5202701878228746	0.010032745907231418	0.9202144470345818	5562	2
cg15334372	16	73096889	0.0501523081128788	0.2711507408971654	0.8532596369989596	1.216809004963042	0.5442184759860594	9454	3
cg15334380	17	178107	0.1983703117488378	0.2540614492257557	0.4349221433444726	1.8207077369080102	0.402381808608427	9455	3
cg15334391	11	126453743	-0.025186625449926024	0.11011410764225264	0.8190771836541618	2.359988977068291	0.30728043216207385	9458	3
cg15334916	10	71563776	0.18318146046506562	0.21879234616444893	0.40245830292597606	2.125486179071189	0.34550675329151215	9457	3
cg15335104	12	132980410	0.014343226803471934	0.11090447486468087	0.8970968832939222	2.628138165570755	0.26872436697537583	9444	3
cg15335117	5	41925216	-0.044461282459891914	0.4966595796025865	0.9286681526376864	6.315351235588873	0.04252446941487818	9426	3
cg15335139	3	50242325	-0.020481912479929313	0.08820871500699971	0.8163840085588646	0.0020051535445048344	0.9642835110118151	5562	2
cg15335334	17	73642547	-0.16680594773344218	0.2706442729162085	0.5376773206029568	11.399272537745965	0.0033471827106210904	9452	3
cg15335436	5	54516372	0.015696096653670628	0.1653590834916773	0.9243773500487998	3.188439793450642	0.20306687986726776	9458	3
cg15335525	11	68816274	-0.39964363581820544	0.409742225377082	0.3293847930566527	0.8910889136317671	0.6404754698510172	9456	3
cg15335669	15	22546908	0.10592924871261719	0.061857309625326325	0.08680871423254201	1.908872490325539	0.385029145422793	9443	3
cg15335683	11	66465299	-0.3858390852727169	0.196445140206724	0.04951779659320026	6.088312773408241	0.047636481810673925	9456	3
cg15335768	2	218268053	5.196486395892308e-4	0.09635241048008486	0.9956968630620927	1.63167390628374	0.44226901397469376	9459	3
cg15335805	11	10880038	-0.05176385494356029	0.45811501783467384	0.9100359928368659	1.8007892880800709	0.40640924110373483	9447	3
cg15336091	6	26028624	0.20585365281255036	0.11826572118966866	0.08175321558712097	7.051625806362974	0.029427875629607848	9386	3
cg15336196	18	42261241	-0.11387934811417678	0.21669699137777165	0.5992193637247081	1.3482585905934243	0.509599938556243	9418	3
cg15336269	6	106809237	0.37593823824229666	0.3656561335815513	0.3038935713794574	1.2580827698252934	0.5331025963316796	9434	3
cg15336438	10	76993893	0.8657699885743146	0.6017885835779218	0.1502464890937918	3.00446925304249	0.22263210426656965	9454	3
cg15336686	2	241658532	-0.093574919664044	0.22759404028549274	0.6809637407442508	0.6967159180322011	0.7058461669878565	9457	3
cg15336705	11	119688946	0.052381114454320976	0.07754905819348819	0.4993849684346306	0.5542900648199656	0.7579445626121195	9375	3
cg15336778	2	32853064	-0.12149067782665186	0.203080103843468	0.5496796851126735	0.701224278681056	0.7042568544177074	9360	3
cg15336893	11	67210282	-0.39549428953149257	0.22858923213812352	0.08360298699183498	1.621348267874799	0.4445582733647979	9454	3
cg15336997	5	82770250	0.11709490452431959	0.5081152236757922	0.8177424925016864	0.21688743986057174	0.8972293895286269	9441	3
cg15337006	16	31271009	0.12990582549439972	0.23272772685180715	0.5767160110202669	7.7039449281220325	0.021237804291446134	9459	3
cg15337035	15	64978493	0.2868367561767932	0.2976914993522491	0.33527813577262233	5.344816526665955	0.06908564837547583	9456	3
cg15337055	14	75745358	-0.28422269497493735	0.6863333193370929	0.6787879967687815	1.2636464487730945	0.5316216513162569	9454	3
cg15337107	11	41414012	-0.13964955918926492	0.11208096424180322	0.21277527758503914	3.4116511444053312	0.1816223818743394	9455	3
cg15337154	12	30975386	0.15880128929663598	0.5321986795688751	0.7654076351216118	2.4601541598587775	0.2922700486578898	9453	3
cg15337521	5	102132021	-0.09298181032820423	0.225389619553415	0.6799450448856866	3.31562228762629	0.19055562280360835	9459	3
cg15337700	7	75931742	0.5049039349880187	0.674309574782764	0.4539948121709954	4.997751727434192	0.08217732523325715	9438	3
cg15337815	5	149935377	0.10056950660139352	0.24567497695677443	0.68227549551248	1.4151615910990318	0.49283502513854455	9454	3
cg15337887	5	68389678	-0.4780959045995643	0.47740353797984725	0.3166091684080068	3.9891012525100185	0.13607478886712782	9434	3
cg15337897	11	69634400	0.12177411493524959	0.17871715647408812	0.49563171579440723	2.565161243549239	0.277320716355432	9448	3
cg15337905	7	150807508	0.020139966777420037	0.20447432458019366	0.9215382006778786	0.08329995722458551	0.9592054642485168	9439	3
cg15338159	2	106055507	-0.23629191271529057	0.26298269986508876	0.368915079931002	0.7821025826263779	0.6763454645025659	9334	3
cg15338327	10	101280209	-0.13815904930433617	0.39364583835318245	0.7256086263277935	0.8260559820606764	0.6616437624780191	9445	3
cg15338449	15	83620910	-0.1378755623334326	0.2709970181778643	0.6109123908988647	5.803664079109497	0.054922507623583555	9457	3
cg15338675	6	28193028	-0.9488731066612218	0.477246258726783	0.04678677327236487	0.37187022128052405	0.8303274726519433	9371	3
cg15338683	18	45534535	-0.21499376263138922	0.24951014635404067	0.38887276816508926	4.524036845387197	0.10414007378881734	9458	3
cg15338778	6	116574713	0.3940184411670167	0.44033638386024293	0.3708873991541792	0.8211594063539348	0.6632656414681244	9323	3
cg15338782	15	26035581	-0.03944801406469886	0.08513548666867041	0.6431094179954436	0.01875256563046502	0.8910782153565919	5562	2
cg15338884	10	133913937	-0.1663249416503623	0.2100132179436217	0.4283760215446198	0.30810397118975336	0.5788460015122301	5552	2
cg15338967	13	49175326	-0.3178922667720072	0.1976587441211759	0.10777202842373877	0.7580415443698375	0.6845313933059107	9456	3
cg15339026	13	106784791	-0.12962456399259223	0.15082547115128006	0.39010102314853806	4.411085153583661	0.11019072215353588	9458	3
cg15339075	6	162259067	-0.11375553027453054	0.13242461348224865	0.39032890362493877	3.700695167968716	0.1571825226900455	9439	3
cg15339142	12	95651472	0.07775646274229588	0.1299111507670096	0.5494825394842217	1.0535538350366207	0.5905051526229753	9359	3
cg15339164	12	3589869	0.0072246916344350385	0.06471373644427235	0.9111082409993418	1.7033787007899939	0.42669348792206485	9456	3
cg15339231	7	96650407	-0.5286328077815485	0.3385186613507871	0.1183808106982323	0.551839783360174	0.7588737204250994	9455	3
cg15339249	4	36282498	-0.025404690162275367	0.11925386043670576	0.8313032996866548	1.0761789668504922	0.583862666783685	9449	3
cg15339435	11	128169380	-0.06971592653182167	0.19429496219325446	0.7197335688098045	3.4923392029861535	0.174440843334747	9459	3
cg15339605	7	115670795	0.004637187889139597	0.2387499707438007	0.9845038389171413	0.8174921540601414	0.6644829383833198	9370	3
cg15339688	10	84002713	0.07888789696447965	0.06837934322032291	0.2486312887955477	0.9095839474317058	0.6345799635302845	9423	3
cg15339720	2	20425649	0.038843911379090455	0.23757371921375856	0.8701227573586519	5.8026015668578435	0.054951693294051036	9457	3
cg15339789	5	71521418	-0.012388362840755406	0.2541826749169577	0.9611280683007626	1.2919745595351695	0.5241448090097209	9457	3
cg15339810	6	126277710	0.044236460156176285	0.17701195220793128	0.8026595571471695	0.08534725346119236	0.9582240777628832	9238	3
cg15339981	12	2942368	0.007513972683433681	0.1376962417060031	0.9564816832097688	0.18119688084756763	0.913384415526282	9454	3
cg15340124	12	102091314	1.2955235367264715	1.0127728676684888	0.200832029377571	1.5493543339879552	0.21323078397207512	5558	2
cg15340178	10	102731946	-0.2384878842181412	0.22092137919425608	0.280358328499946	0.37221055873714126	0.8301861889032212	9457	3
cg15340191	5	3823459	0.4692536246002744	0.35346502918840217	0.18431640793018442	0.011553284617462162	0.9144032674340606	5562	2
cg15340270	11	62420901	0.9623971728040412	0.4731199633629835	0.04193643155020356	1.6663078804913214	0.43467617941511116	9444	3
cg15340373	11	43333450	0.7488963439940097	0.3424389482591005	0.02874628383467938	0.7919336124607756	0.6730290359373712	9432	3
cg15340431	15	86040528	-0.14965417094167063	0.287318008134699	0.6024601479254525	0.4700302285216264	0.7905589008250218	9456	3
cg15340526	3	50648891	-0.08132423676389292	0.1125514146818152	0.4699552381832185	2.4022637255263235	0.30085349425844615	9453	3
cg15340582	5	139780509	0.3106566918289472	0.5795737605501492	0.591952401903739	0.5320640717447825	0.7664145743482277	9449	3
cg15340644	19	13262082	0.0523089161448762	0.2711514557288556	0.8470263083975329	4.522074479720446	0.10424230438673764	9366	3
cg15340652	7	65540641	0.017475390161799047	0.5304512677767538	0.9737189388212772	4.008464090119789	0.13476374845326516	9415	3
cg15340874	1	174969621	-0.7394348180741233	1.0388744621761157	0.47661010883797006	2.5637359221236045	0.27751842237511765	9369	3
cg15340887	12	121904973	-0.988754497177349	0.6452185880834129	0.12541552734166653	1.180960404564569	0.5540611594093532	9431	3
cg15341124	14	102027734	-0.1040996725834788	0.16177310210541387	0.5199050020863049	4.300924481206121	0.11643032650861738	9448	3
cg15341340	19	12992237	0.7761526854121031	0.6655222213804941	0.24352103798843427	0.9591597700865422	0.6190434065782372	9458	3
cg15341350	12	119446891	0.0719247608405871	0.13020831986419001	0.5806865093697868	2.3784224830429865	0.30446131582706387	9450	3
cg15341575	10	93883989	0.013523077424163196	0.14063174423090133	0.923393900457949	1.8807130884088754	0.39048858409382275	9457	3
cg15341579	7	74486465	-0.03380866132641914	0.1450707859187016	0.8157230368592123	0.5304471726562632	0.767034432389788	9454	3
cg15341601	5	80394254	0.3262744839795007	0.27232692677263054	0.23087867059946143	0.2660051370136989	0.6060242374041134	5389	2
cg15341750	11	61889953	0.06402939988303247	0.24408027982183092	0.7930676032725885	5.68800894045536	0.058192169950555844	9458	3
cg15341751	18	44137318	-0.016190598666545375	0.21605885474080688	0.9402655878135073	0.7585491047764752	0.6843576948312887	9458	3
cg15341760	1	6297890	-0.2625842116243797	0.4133360169344948	0.5252456467371276	0.489892036541233	0.48397546842019806	5561	2
cg15341833	2	106776775	0.38399231382822596	0.29961873992384047	0.1999819028935227	0.7547268727527425	0.6856668323380963	9438	3
cg15342087	6	30720209	0.029890238277107628	0.16446874602957148	0.8557882602470253	4.9304109143606905	0.08499137848874296	9457	3
cg15342134	12	110025893	-0.4137543823654632	0.4632615020254829	0.37178566683835657	4.858624663597324	0.08809739353321952	9445	3
cg15342139	6	170124938	-0.10347530481261455	0.4085805408380932	0.8000707137709336	0.8525590324976234	0.6529338110020836	9441	3
cg15342384	10	70091938	0.05681638629621562	0.676200714092089	0.9330381760000973	2.9585634211160876	0.22780125686969574	9459	3
cg15342404	10	100206823	-1.17617633694902	0.7989627502759259	0.14098601107343048	0.7272430734265197	0.695154235320861	9441	3
cg15342441	3	63893510	-0.06363137944731338	0.14376842487403746	0.6580577285877511	1.5065089354635457	0.47083174987541343	9442	3
cg15342452	10	127823065	0.09552573341294555	0.057014898517426665	0.09384555498299024	0.5661896012542349	0.7534483570971767	9444	3
cg15342631	16	30675640	-0.018025947861298006	0.2640891977611561	0.9455810186535779	0.2757407912122708	0.8712115972801069	9458	3
cg15342873	18	47822224	0.06731544094095376	0.18307085128828002	0.7130957636432096	0.8169261587923802	0.6646710120935888	9452	3
cg15342939	3	50713087	0.7213498846383354	0.5023569771926479	0.15102201709826632	2.8189423557421227	0.24427242566790047	9452	3
cg15343101	19	46272953	-0.002084230476232229	0.5766913842590368	0.9971163576511036	0.05732438796535004	0.9717446702254493	9459	3
cg15343119	18	74961785	0.02369024611572672	0.17579225771067666	0.8927994671270635	0.18050290085440646	0.9137014057745444	9454	3
cg15343200	6	32095291	0.07556383139141791	0.11343574238185887	0.5053230506976004	2.8996499138502947	0.2346113515921303	9454	3
cg15343224	11	134306578	0.3796563456118505	0.19048986675240603	0.04625567529436275	1.1397980613874164	0.5655825422935796	9456	3
cg15343461	20	24451084	0.634012222484702	0.4495355146785935	0.15842992146315293	0.11555052826945496	0.9438620432561262	9458	3
cg15343463	2	166634454	-0.14147174652047775	0.19903897346339075	0.47722423499136574	1.8643349264780518	0.3936994558256453	9455	3
cg15343510	6	31582285	-0.02671703445949773	0.1339855363918702	0.841948001130424	0.06870735384241364	0.7932282522924148	5562	2
cg15343797	11	119054672	-0.2373906710226589	0.22646537779381498	0.29452681833853156	1.4426596546733297	0.48610538970935313	9448	3
cg15343812	11	528207	0.2381424627217239	0.26576894921437655	0.3702256661387955	5.604732972379994	0.060666326593549404	9458	3
cg15344021	17	2240169	-0.26003417014258784	0.6397056412521974	0.684382345845854	0.5865252197940858	0.7458262536217294	9459	3
cg15344028	2	204801510	0.03518526532538109	0.0874539567526147	0.687441894952338	0.4533879057594047	0.7971647149262013	9447	3
cg15344068	6	45867679	0.0906692064944363	0.2339835246242825	0.6983842163212448	1.3174654520104556	0.5175067419497632	9456	3
cg15344192	2	121347210	-0.07818870721396888	0.11197818641686906	0.4850212054606644	3.143192090396086	0.2077133976848412	9456	3
cg15344220	11	8040551	0.028892145718477844	0.6629273101116294	0.9652370616653749	1.4538739795922244	0.22790735553065442	5493	2
cg15344228	1	210502504	-0.22049417181509942	0.8005364184247147	0.7829835703322552	0.003480271161100769	0.9529570280161875	5561	2
cg15344234	3	100120961	0.07421100775305305	0.10025544579128899	0.45916698791647476	3.847545794321835	0.14605487128505543	9454	3
cg15344410	20	44420441	-0.8672248291947596	0.6539222329323698	0.184776921146326	2.6956048520069884	0.2598105867389056	9452	3
cg15344419	10	131769581	0.0021152831344037944	0.42065860710170816	0.9959878518744256	1.1010299377071797	0.5766527756864285	9425	3
cg15344492	6	3253892	-0.24166909719399712	0.5869237596041256	0.6805186272586652	2.4806301387561374	0.28929305619537277	9364	3
cg15344504	3	31677078	-0.09511620304805596	0.12856972517800372	0.45941984687077675	1.8700984644767205	0.39256653812637926	9446	3
cg15344640	5	176774729	0.4810001239301513	0.23424280442513648	0.04003133815591655	3.04581807841798	0.21807657002655326	9458	3
cg15344659	11	30870939	-0.09926358493682273	0.13351334869444043	0.45719529404023995	0.5125114969983959	0.7739440084606715	9453	3
cg15344726	13	20717346	0.08954801752655712	0.06878081640289313	0.19293927598286037	3.193948116295904	0.20250837036622762	9458	3
cg15344854	4	95128661	-0.13038651914564087	0.3374480669536302	0.6992079415900655	1.023967801166126	0.5993054362359621	9455	3
cg15345088	11	120996289	0.9072848993587915	0.34847267891258527	0.009224924510619058	6.034681732968463	0.04893116000689322	9376	3
cg15345126	15	55582248	-0.39248984794772035	0.7076280507634415	0.5791302637152855	2.6865060937627954	0.26099525631017895	9458	3
cg15345154	10	16563586	0.16566814958253115	0.5304070889587481	0.7547809985906241	0.02433535296169799	0.876034655905692	5562	2
cg15345206	10	23463706	0.25938872974198834	0.19410836149770633	0.18144833087464068	0.9186210423591956	0.6317190522947997	9456	3
cg15345369	2	10262827	0.3613897683747046	0.49554336739163335	0.46583052539697417	3.140364102546848	0.20800731091401947	9444	3
cg15345388	2	62116697	0.15285645230842243	0.20910680462704698	0.4647809694553239	0.09964343452712505	0.9513990274036794	9458	3
cg15345391	11	70263245	0.06726994500535145	0.2090643304203672	0.7476294240174498	0.9341392605145082	0.626836442110053	9400	3
cg15345393	4	113210708	0.10406306384705301	0.14259527500770453	0.46552516856789755	2.7894463855275156	0.24790164784071317	9454	3
cg15345396	14	99928727	0.04585117058994674	0.15115185299400913	0.7616268964676514	0.616334514938563	0.7347924082119196	9451	3
cg15345415	5	151150903	0.3605789959438265	0.40720566410212455	0.3758891638461038	0.18454054715592397	0.9118586649334848	9448	3
cg15345437	11	62620843	-0.10494945879445056	0.14879247779043087	0.48059795201821	2.210429277679008	0.33113979915145436	9457	3
cg15345477	10	130279644	-0.043965527775319035	0.057567344247258984	0.44503209410965927	0.6270236682367745	0.7308757296825142	9456	3
cg15345741	14	103674333	-0.39985673992987975	0.24374287809910333	0.10090419043250988	0.6274575351708367	0.730717195472815	9457	3
cg15345743	12	65060814	-0.05815642516564115	0.11165407818371735	0.6024625424785481	1.571705131230235	0.45573099553385626	9396	3
cg15345769	14	104605957	-0.12547810945650226	0.07109267862622032	0.0775648728383877	3.917751871360942	0.1410168438682178	9458	3
cg15345907	4	186658843	0.028728173645444614	0.22435620210827886	0.8981116549532269	0.7707090974192574	0.6802094260724526	9458	3
cg15346168	14	24836194	0.37798820791893717	0.3366874613792549	0.2615785625326594	0.7772189933828542	0.6779989791702816	9444	3
cg15346191	2	242743588	0.38646185986828685	0.30329049675528114	0.20258190423621966	3.7212703529517226	0.15557378217159998	9419	3
cg15346286	12	125089704	0.19511798115840812	0.24537869977164598	0.42651414502172463	6.209394854413905	0.04483808329110028	9447	3
cg15346359	11	47606064	0.11942628112649757	0.16405472951062286	0.466634340193869	3.9097952540304197	0.14157896981399276	9454	3
cg15346493	3	170359029	0.09589344684694993	0.2386600633146001	0.6878317359127779	0.2074927011076676	0.9014539217127533	9452	3
cg15346619	10	675907	-0.03296548769179869	0.08087799052523115	0.6835708256099091	3.1599316539092777	0.2059821371215276	9328	3
cg15346781	2	7017571	0.019200888622728764	0.1592327140600199	0.9040206866166393	1.2720133094610053	0.5294022946673737	9430	3
cg15346830	6	33151274	0.4334668401036296	0.43683390784185683	0.32105505106779614	6.274963299134839	0.04339193652175022	9452	3
cg15346842	2	59477066	-0.21068979225969647	0.152792117414579	0.16791601900906708	1.047631515172101	0.5922563242908133	9446	3
cg15346898	5	2094996	-0.16191376444324673	0.18232390004388754	0.37451083244677985	2.5705080808955767	0.2765803121201077	9456	3
cg15346917	14	103801136	0.973948210402437	0.497704358081174	0.05036145889442641	0.8426110576687995	0.6561895859397647	9429	3
cg15346952	10	2567883	0.2829163642823926	0.24155860332440307	0.24151352413631025	3.9491822571963566	0.1388180593755599	9456	3
cg15347004	20	37590907	-1.8223519607988383	0.9299433808439155	0.05003817015286917	1.7388898346361927	0.41918416655212887	9411	3
cg15347108	12	25340920	0.21526511264779755	0.16917769645021738	0.20322387267430347	0.680112903361008	0.7117301432658676	9455	3
cg15347156	10	88702795	0.006964501850891162	0.6802416482561303	0.9918311802347605	0.4119215504526472	0.8138649993272312	9408	3
cg15347189	3	187387999	-0.10924088139996901	0.12996430921139251	0.40060274754862124	0.3240875997129605	0.8504039561532721	9429	3
cg15347342	6	108490485	1.0585046796876751	0.41368357088823315	0.01050552149260199	2.707201123505744	0.2583085284648175	9450	3
cg15347348	14	88738731	0.005206269891461534	0.2111936231149096	0.9803328262983889	3.5761112445233976	0.1672851191139842	9457	3
cg15347425	3	135969556	-0.5782994875955323	0.4628487871359323	0.21150600323189056	2.9041281823040426	0.23408661298409705	9419	3
cg15347434	6	37592871	0.01629829235285362	0.07442718272750738	0.8266632423049224	1.5089607732903025	0.4702549019848361	9429	3
cg15347627	4	2941570	-0.1543384166404834	0.1898805291692883	0.4163220976877165	1.1497040150879894	0.5627881510449161	9455	3
cg15347788	18	74172098	-0.33703405627711286	0.2150394505278103	0.11704162430325833	0.3008110276540891	0.8603590181980448	9458	3
cg15347961	20	17949492	0.10156361531688046	0.5911718782458057	0.8635943843311827	1.3700025348974483	0.5040895906667121	9402	3
cg15348274	12	123451191	0.11637623348249594	0.17468303225239307	0.5052745018742981	0.15619561109044633	0.6926835561098069	5381	2
cg15348319	6	14282571	0.04627294784813663	0.15396946924387203	0.7637704239252825	2.455649816592654	0.29292903276478094	9446	3
cg15348430	12	121905538	1.1455431157426723	0.7008008751749882	0.10212873560126709	5.398312966182002	0.06726222564190697	9365	3
cg15348609	12	132197061	0.10638975645114773	0.07522176794116489	0.15725975226621938	1.8578738763310603	0.3949733683844328	9448	3
cg15348679	21	45626491	-0.2920143377418122	0.18387414391311901	0.11225904391785776	0.404271953325674	0.8169838296542724	9429	3
cg15348799	3	170075452	0.04813706960358168	0.7645741411046737	0.9497988963031339	1.5170950491940725	0.4683461945452375	9413	3
cg15348839	2	232224846	0.17112425673528925	0.18963303251945657	0.3668460783330611	2.736095886472265	0.25460347521765664	9448	3
cg15348974	22	37678548	0.03062738879916601	0.4345245741309025	0.943807777976669	0.32508154294728747	0.8499814345232656	9455	3
cg15349139	11	1293211	0.3728566314572129	0.16513577978621755	0.023953195841742072	1.9334483077128373	0.38032689203658854	9454	3
cg15349424	20	35207000	0.11788897099941005	0.24847374033427305	0.6351773094441773	2.3070596874018525	0.31552106136908215	9457	3
cg15349474	11	125494878	0.23644682092649869	0.1937502389918271	0.22232495406688815	1.3379689581205612	0.5122284925097813	9456	3
cg15349559	21	46499349	0.27364420695731967	0.12104101559795293	0.02377436821541994	2.912485060290496	0.23311053700970527	9453	3
cg15349655	5	111750511	0.12303879159782585	0.09653352926512017	0.2024612937301351	0.6398189541571102	0.7262147731811986	9404	3
cg15349696	17	80545434	-0.26788129407507033	0.12685899572158377	0.03471682175413885	2.5555396894873965	0.2786580587366389	9457	3
cg15349729	22	41253221	-0.3251779085639841	0.7680318712430582	0.6720098899894419	1.3020192950009175	0.5215189605414764	9458	3
cg15350036	7	86973677	-0.148553	0.358119	0.6782776097883945	0	NA	1087	1
cg15350071	20	61314723	-0.1885123705282349	0.10462474501786531	0.07157762245965703	2.709535205141699	0.0997500508948223	5502	2
cg15350110	4	24431003	-0.1257597950716829	0.2029818862402446	0.53554641292696	0.16770123117413072	0.9195686150529384	9421	3
cg15350455	2	24270357	-0.011715475244466683	0.5211860363647115	0.9820662699471722	1.4612588099115285	0.4816057696178565	9363	3
cg15350627	12	6642201	-0.19708070060018218	0.2850836537824131	0.48937180693423854	1.670033681658753	0.4338671746884043	9437	3
cg15350652	6	144259320	0.17615516648604382	0.25562999746435877	0.49075902250826037	1.011800071915245	0.31447198340494104	5562	2
cg15350661	12	322641	0.019091151067979675	0.13066461696795484	0.8838360996177109	1.4547816532326427	0.4831680159946761	9456	3
cg15350780	18	9105577	-0.22195234323155788	0.13935925363516358	0.11123578596971509	0.05080522287925206	0.821668003142577	5548	2
cg15350840	11	70475709	0.22721676495355095	0.14256142274475425	0.11097711389708895	2.2581904095596874	0.32332566763480036	9459	3
cg15350899	11	118781763	-0.10215118376081068	0.17566136447138803	0.560887791014488	3.215520438628988	0.20033582024681187	9456	3
cg15350925	8	86132775	0.5747079566380854	0.7771440773536955	0.4595956982578474	0.7106771124499707	0.7009360967544066	9458	3
cg15351009	5	191486	0.07747498365285951	0.061059601575723314	0.20449744146573737	2.5279851235472073	0.28252377807137163	9458	3
cg15351100	8	120897747	-0.0519534	0.382413	0.8919345007086275	0	NA	1087	1
cg15351186	8	70378380	-0.15212495120110411	0.12595885866802004	0.22714912204647966	0.5566385506655869	0.7570550739136995	9458	3
cg15351214	14	71277192	0.1883636403348844	0.1856891366027299	0.3103904340698615	1.9240551364191414	0.3821173310427952	9458	3
cg15351446	5	140700583	0.02229018212737591	0.10234836324453786	0.8275947759664926	1.3818594945108753	0.501109946813968	9458	3
cg15351652	10	123781519	-0.07500661033316999	0.10152828656174115	0.46004333323650765	2.820354303727517	0.24410003654652396	9456	3
cg15351688	12	96350648	-0.24641019074918671	0.1679520952633756	0.14233643039792793	2.015030410372304	0.3651251143163031	9433	3
cg15351736	11	111808104	-0.2956056130102818	0.4502757787632293	0.5115030900130593	2.069856535665147	0.35525186299711353	9455	3
cg15351741	12	5276482	0.28265701796906445	0.2474825039615067	0.2534002797940946	1.3517759453736309	0.5087045042871021	9457	3
cg15351895	2	188689981	0.2156874900032026	0.23178549750448763	0.3520875155400946	0.5827997480741458	0.7472168256617779	9457	3
cg15351950	12	24533168	0.38069915662537757	0.2614200686537334	0.14531698770207174	0.1911781294926509	0.9088374126752636	9458	3
cg15351951	18	2907472	-0.7128955112291439	0.461524214268759	0.12242982623963361	4.886331430241457	0.0868853613282879	9459	3
cg15352185	13	77601313	-0.22611133031883662	0.698118100869822	0.7460236374263605	0.981573671845044	0.6121445473224564	9449	3
cg15352186	8	39695907	0.22142130570546598	0.15859109742471217	0.16266108124538597	0.48771128676726416	0.7836007440505875	9455	3
cg15352224	3	10157326	0.05798000826159893	0.7841644787138756	0.9410592572255768	0.01634932943709835	0.9918586569933204	9339	3
cg15352367	22	36236732	0.2476825981502706	0.15568994823385374	0.11163864706969358	0.02382927328734689	0.9881560615797255	9456	3
cg15352431	2	226896008	-0.2474951866534137	0.3097537576757601	0.42428679112366613	3.357854051467332	0.1865740578417314	9451	3
cg15352562	12	49592789	0.10447495428169119	0.19690594527482252	0.5957077536296358	1.6340472852943284	0.44174448926283294	9454	3
cg15352671	11	1331497	-0.018518450440997463	0.07610745811832943	0.8077576777018759	0.046047825090771835	0.9772391152191818	9447	3
cg15352683	18	74691367	-0.05694044583212795	0.20639794949416265	0.7826425447441632	9.089953194641357	0.010620421259656967	9455	3
cg15352829	14	105391018	-0.023941746733444548	0.1659479294103251	0.8852851783045632	1.0388175292348985	0.5948721534843759	9457	3
cg15353031	10	50887632	-0.12975054743713166	0.2960002076587192	0.6611353860275266	2.3386580616129815	0.31057525780093137	9452	3
cg15353061	14	51562486	0.4491764253903734	0.5266800719080763	0.39374530803344276	8.412099755628727	0.014905129287093215	9457	3
cg15353194	3	196443006	-0.3318644978514005	0.2643497088974745	0.20933376325597933	0.41376105731613444	0.8131167883386817	9443	3
cg15353389	12	120525027	0.9724013328405458	0.7074448868370578	0.16927846951852535	1.5560587629423823	0.4593102453423725	9454	3
cg15353444	2	224903369	-0.24164161378040097	0.5484430834945915	0.6595057830609168	0.19707759428435756	0.906160535493145	9395	3
cg15353469	2	218481168	0.37371343343161395	0.2617380541264049	0.15334520915752797	2.3110894068277	0.3148859707180883	9458	3
cg15353597	2	102313163	-0.004833543521520094	0.2573375291549819	0.9850143000608581	1.6500794271821342	0.438217588925248	9458	3
cg15353603	2	162915902	-0.3769205653792146	0.1596540807897365	0.018232725502829294	0.5580585721211969	0.7565177474660255	9456	3
cg15353612	4	52904965	-0.28439526340662463	0.14916418940092	0.05657343038430487	1.6943507451385762	0.428623926565652	9454	3
cg15353821	4	166419173	0.1667619329804777	0.14753049456413483	0.2583263799625083	0.1588960977385385	0.923626002137415	9440	3
cg15353923	12	131518782	-0.0017434392406026219	0.29356550581650803	0.9952615172826563	1.7973243705131128	0.40711393861661244	9453	3
cg15354065	12	56327217	-0.06946808382484365	0.17824289186790934	0.6967300633047417	0.5720985876449138	0.7512255842536014	9450	3
cg15354625	11	78381223	-0.08393351468187016	0.2713077618862113	0.7570428009846846	4.096385947042375	0.12896774127591065	9453	3
cg15354666	2	236044927	-0.047696417512449796	0.07355166768395771	0.5166777769718005	1.0308159150587288	0.5972568894659191	9425	3
cg15354705	3	183853147	0.3689164278202681	0.6286365087983867	0.5573032853847764	0.75072307919476855	0.6870408414145123	9402	3
cg15354803	2	133934804	0.040079804942053064	0.12955698073335542	0.75704735745902	0.6076501028131239	0.7379899654638459	9456	3
cg15354877	12	76102490	-0.04043498528971759	0.10164523161222659	0.6907739028483483	0.01309799633970525	0.9934723997814652	9207	3
cg15354892	7	72935613	0.43976438515603783	0.22007122388748057	0.04568608612147562	3.5739462882735307	0.16746629964033855	9454	3
cg15355015	7	101943990	-0.12517261930620482	0.08376877559719628	0.13510677528544987	4.784953280781309	0.09140303088625998	9438	3
cg15355111	11	45433358	-0.4164955902293779	0.15532254962998454	0.007329549059044139	7.075284623311745	0.029081812166801998	9406	3
cg15355118	2	31456966	-0.015015692657888444	0.5079209233257568	0.9764155326738713	4.915548127342747	0.08562533554177448	9455	3
cg15355146	1	40368366	-0.04627352786341805	0.11495694427485333	0.6872945963557059	3.61458221022113	0.16409805965623553	9457	3
cg15355227	11	122933223	-0.41854200338401754	0.23975924236727422	0.08086723278869191	0.02372066288176125	0.8775977992216777	5471	2
cg15355341	12	50430136	-0.19886589935160706	0.23937009157298714	0.4060931674941005	0.43565821941217686	0.8042628706419324	9443	3
cg15355387	3	85007817	-0.1514549750613193	0.4413501828921244	0.7314759706851679	3.1634660294073105	0.20561844945912924	9458	3
cg15355388	11	57004919	-0.5902301892208958	0.48899842951292877	0.22742498925793128	0.19945435074244866	0.9050843136467078	9443	3
cg15355395	1	35325549	0.04377714812928959	0.616422050984836	0.943383317518535	2.03784305720976	0.36098404128077355	9457	3
cg15355420	4	85504039	0.13967204758415683	0.6222454835301731	0.8223958542369258	0.04583029380419455	0.8304845856019972	5560	2
cg15355713	12	125431744	-0.0632252373352171	0.21024907924640857	0.763631156848592	0.24007895777379643	0.8868854227767088	9456	3
cg15355719	11	64503521	0.016886209560685282	0.15752382442602259	0.9146320499694718	1.4550516921140089	0.483102783323339	9449	3
cg15355859	11	79149352	-0.47125456108638925	0.49963957418686744	0.3455842278249996	3.5952749893652283	0.16568986938965943	9456	3
cg15355952	5	36662829	-0.08002311434624135	0.06148839736568066	0.19310981180708237	4.1079798014812665	0.12822228742447978	9455	3
cg15355967	2	3697542	-0.09745043122618255	0.12950252102466894	0.4517514318017602	0.37820315277538114	0.8277024274019122	9458	3
cg15356154	4	5928072	0.12813886588192205	0.12273160400268855	0.2964587337259139	1.211829505619356	0.5455751319240858	9457	3
cg15356195	7	5569741	-0.3363566060159188	0.5430618046160347	0.535672135081938	1.0097582997035943	0.6035785135724762	9371	3
cg15356226	22	41843734	0.7127957401734298	0.7466487813547458	0.3397496543506909	0.570196824850186	0.7519402504144221	9458	3
cg15356320	2	127818000	0.501679951032162	0.41047127840238024	0.22163020361241448	3.999508654516596e-4	0.9998000445610282	9456	3
cg15356461	1	2827833	-0.4942224646893018	0.6576460626012832	0.4523504755946261	0.050269602015936915	0.9751784481300416	9214	3
cg15356463	12	22653596	-0.12295363871538695	0.15185712660253692	0.41813183686284394	6.012027504574282	0.04948855974967454	9429	3
cg15356494	1	1974941	0.1963926156581828	0.12017193937626491	0.10220353177001008	0.43472621086770635	0.8046377479160733	9453	3
cg15356516	1	221053513	0.31098041956428807	0.3664215636254979	0.39605061807332054	0.444139669656293	0.8008594345007789	9458	3
cg15356529	7	33745657	0.03663347622055859	0.12715623456472072	0.7732716070111512	2.6954866393377097	0.25982594364422895	9455	3
cg15356553	11	1083178	0.09858244814622796	0.14727745709514659	0.5032623560083227	1.128406334021588	0.28811552613394054	5561	2
cg15356660	7	23456368	0.09370580941590578	0.16340719845349708	0.5663402452875752	0.9834741728683569	0.6115631329415623	9378	3
cg15356674	10	79471309	0.07806315343056024	0.61252601403816	0.8985884917186127	0.010316828078409643	0.919096573673795	5562	2
cg15356780	14	90422831	-0.7768005252972616	0.6999049853153845	0.2670569097353859	7.258722036208244	0.026533133185083116	9457	3
cg15356885	2	99953699	-0.17776600378210247	0.9776984218089726	0.8557232846469974	0.6708812446786846	0.7150229618420785	9423	3
cg15356923	3	68981011	-0.4715112273306351	0.312534479822314	0.13138327181551274	10.227831901200467	0.0060124921413671545	9410	3
cg15356966	11	33913187	-0.14465558502765505	0.15974834934852797	0.36518910835652457	5.98286067191459	0.05021556021068048	9443	3
cg15357022	1	3192542	0.21209558964781744	0.2185862164222996	0.3318938225374012	0.7982051236191332	0.6709218868618424	9454	3
cg15357075	11	123325095	0.2486871325415508	0.28671851704665247	0.38574677880300057	0.15339181079959902	0.9261714545258469	9431	3
cg15357118	2	128927972	-0.5357769256659711	0.1616329230219062	9.171660476493385e-4	0.4120063720785353	0.8138304833829129	9457	3
cg15357156	1	23884373	-0.07460610996689934	0.1069162236017423	0.48530245965059987	0.8621356660603544	0.6498148303707146	9393	3
cg15357376	11	76818075	0.38961962069475287	0.21436233188270942	0.0691291117494794	1.2033388540404613	0.5478961994596496	9444	3
cg15357518	19	36120356	0.39135219579877145	0.25160310747088094	0.1198425830060419	0.7905146812812506	0.6735066963010401	9457	3
cg15357639	3	9790443	0.3749962965110491	0.29720166404663934	0.2070362194001067	1.4930725940153122	0.47400552700466086	9456	3
cg15357661	1	110881826	1.1586655005974893	0.7274932571131523	0.11123152138761067	5.368287914269578	0.06827961926639477	9456	3
cg15357821	5	176316988	0.10269574663543662	0.1437577932384175	0.47500060264018507	6.424782812421283	0.040260219520658044	9458	3
cg15357934	12	58138320	-0.013558359423934562	0.08896103022892446	0.8788652653560965	0.9674180251735494	0.6164925673919336	9450	3
cg15357945	11	57158361	-0.0802532074213137	0.19578084529375317	0.6818694172825432	3.2138782691858285	0.20050038047770208	9455	3
cg15358052	14	69865456	-0.16345340221994176	0.6232576230294556	0.7931236477795449	1.8593707004288809	0.3946778761453038	9419	3
cg15358103	3	28390854	-0.20376454266289806	0.5821680846334606	0.726331332903315	1.2392194165580015	0.5381544338322561	9426	3
cg15358372	10	71108752	-0.06293112733215939	0.18047694814790194	0.727319471981926	0.7116124481600756	0.700608368113557	9450	3
cg15358396	17	7218959	-0.29218209777807097	0.534905214172501	0.5849067897663696	2.950285961087167	0.22874601847686937	9434	3
cg15358431	1	6522605	0.32244437132907483	0.2669844290256726	0.2271521911780541	0.1536962227598629	0.9260304964194462	9458	3
cg15358549	5	127872074	-0.2725281780252806	0.18620207862064517	0.14329913839031633	2.283286400669988	0.3192939266289629	9453	3
cg15358657	14	78082484	0.09877192975222852	0.6118845012123681	0.8717606416537312	0.0033698482592335035	0.9537084874588915	5559	2
cg15358701	1	161410459	0.05609254900771682	0.297814970859257	0.8506046631482254	0.13766266909505387	0.933484113321404	9455	3
cg15358723	1	245750662	0.17477175337931417	0.1845456280068023	0.3436193303926238	3.7375871937402234	0.15430970928469526	9458	3
cg15358743	18	56807035	-0.12730724489932105	0.7140684188826535	0.8584996457318992	0.21586198595768694	0.897689541174259	9455	3
cg15358752	1	228566333	-0.29765264219224774	0.5667343488853069	0.5994395506940831	2.846780585301063	0.2408959232141233	9457	3
cg15358855	11	129830237	-0.1384351330020291	0.10757818435448765	0.19815258217461978	4.919957383880057	0.0854367714397754	9275	3
cg15358937	4	2936732	-0.07215118299883379	0.6546367865409808	0.9122383945266378	2.5048384141820965	0.2858125201420121	9442	3
cg15358984	12	132845530	0.10099584607745517	0.11055676104573536	0.3609689594034743	1.2791633852901096	0.5275130404817552	9457	3
cg15359093	2	66894360	0.12785691487706194	0.13164969815200894	0.3314535042642477	0.9890892247158711	0.6098485615698183	9429	3
cg15359163	5	122429178	0.49518166400544683	0.3300527987122112	0.1335340029647873	1.3651092481220617	0.5053244281179797	9455	3
cg15359180	2	149898029	0.0656566876843718	0.21691253651424036	0.7621281150906805	3.734475104319252	0.15455000900167007	9455	3
cg15359249	3	45209252	-0.1766622109903698	0.5311931709601151	0.7394542045514659	0.7933503659637583	0.6725524466375539	9458	3
cg15359321	3	24203479	-0.06736204100458815	0.14392470714447778	0.6397583647413204	0.7371922009097694	0.691704733264452	9456	3
cg15359390	2	79365892	-0.06829833044504541	0.2389609286610606	0.7750207399821109	3.040877942671641	0.21861589977239118	9458	3
cg15359413	7	50517931	0.3680660922230741	0.590964941863054	0.5334013602815041	0.3006947228675552	0.8604090515887886	9443	3
cg15359501	1	184006496	1.0682404879937164	0.5417279165982127	0.048619503848695275	1.38733564730467	0.49973974620935335	9447	3
cg15359867	18	63547804	-0.12864778029550167	0.20127438895923433	0.5227148373757018	0.22005139482347577	0.8958111149736874	9444	3
cg15359916	6	52965200	0.1573798054587227	0.1490541378364493	0.291033703313422	6.540073109196284	0.0380050377908983	9446	3
cg15360169	6	170124317	0.2717667614197391	0.7685079243881864	0.7236168672420618	0.2683736291620551	0.874426693687354	9449	3
cg15360181	3	143567492	-0.09674710373223798	0.11347544181560867	0.39389122329026643	0.6149338062063794	0.7353072035317149	9419	3
cg15360478	2	43094440	-0.11964823906109988	0.21945560683197998	0.5856127056116898	0.6722509687517224	0.7145334374077578	9454	3
cg15360648	12	106328228	0.012785330715116143	0.07670632650359772	0.8676226615392693	2.684116423200508	0.26130728902735684	9453	3
cg15360771	12	109983073	0.12844296867593605	0.20114929033244452	0.5231186632113387	2.7040382314244944	0.25871735264590423	9457	3
cg15360774	4	48782043	-0.7546276425531576	0.5398620263688038	0.16216840388611503	4.737708410162354	0.09358789740557749	9458	3
cg15360853	17	2658686	-0.17443218173685898	0.4424754825503398	0.6934194601804307	2.2625087402590944	0.3226283071857567	9457	3
cg15361028	6	53658683	0.7301486807527868	0.455050289956006	0.10859396724978729	0.19041728259959811	0.9091832215088493	9458	3
cg15361065	3	55522301	1.0510937200144357	0.6825658207785165	0.12358094034287793	0.5685180265892203	0.75257169338606	9400	3
cg15361215	10	120873630	-0.10954663960703734	0.17726975144066945	0.5365978983908575	2.051754887779892	0.3584817797193533	9450	3
cg15361231	1	193075191	-0.19111971037705644	0.13471868535947784	0.155998813286662	0.2878740219623107	0.8659422911966763	9432	3
cg15361251	4	184069263	-0.24739897075405562	0.13299938543881087	0.06286413246869743	1.6356896738763866	0.44138188011681445	9450	3
cg15361291	2	242003523	0.009761602568677759	0.05096082434346966	0.8480938402615809	0.617486611741634	0.7343692541100322	9453	3
cg15361373	14	70316621	0.24374493089974228	0.46817539678767794	0.6026263709507729	2.815726057053731	0.2446655682403015	9385	3
cg15361497	7	895601	-0.36959391701864264	0.26023980187854073	0.15554795343158162	1.4637193658845777	0.48101362496726485	9456	3
cg15361590	5	140864701	0.2148332608676428	0.223150993339667	0.33568505058350057	0.5191383624312726	0.47120946362684707	5560	2
cg15361661	2	69001815	0.5560859636840307	0.798443149472199	0.48613903657755425	1.8160135839520528	0.4033273386682007	9458	3
cg15361697	5	140535810	-0.034145965562902864	0.060023723489486265	0.5694413130936573	3.3544113447113393	0.18689549429994076	9445	3
cg15361750	19	47839132	0.01538006541067977	0.16032648537873687	0.9235764370432699	2.6350621820064317	0.2677956495498484	9450	3
cg15361789	3	177248003	0.08695175973866454	0.18151865584465005	0.6319216837835674	1.7560131512493133	0.4156105747159604	9455	3
cg15362155	11	62066533	0.03515566636607111	0.10308207440229476	0.7330694108689166	3.534010135471063	0.17084388926356728	9443	3
cg15362194	2	98262546	-0.3055428843707289	0.9943416722193094	0.7586290516760444	4.11982893968553	0.12746487151910824	9387	3
cg15362304	10	7412942	0.17833071660525546	0.20760578767764323	0.390347571708818	0.3677989057384906	0.8320194567901809	9456	3
cg15362455	3	119316759	-0.1592124853401906	0.17591632240098123	0.36544065244047197	0.6060515388927483	0.7385800633259132	9458	3
cg15362480	7	150079014	0.17034186263213533	0.14291243190185415	0.23328801422931633	1.5884427210022056	0.45193299083681626	9443	3
cg15362557	2	9496288	-0.2351658686366835	0.1332846235552695	0.07766657834417084	0.9777043786258008	0.6133299770195633	9414	3
cg15362695	6	156954183	0.05173692378110986	0.29082665224186693	0.8588045830025923	3.1116578891300493	0.21101439088929122	9445	3
cg15362894	11	44702663	-0.03172258552249301	0.20066864569078732	0.8743902809802033	1.009137884540947	0.3151094637980023	5560	2
cg15362955	3	187463294	-0.9816689452460423	0.7715656990609351	0.20326382980752994	0.05082056948336586	0.9749098393304892	9433	3
cg15362957	14	97684772	0.001942625464960693	0.06709055780262636	0.9769002620266696	5.001551527854195	0.08202134473639769	9456	3
cg15363134	18	77161214	-0.02326948346953913	0.0754027285105897	0.7576237883028982	0.03234698773717497	0.983956594809666	9457	3
cg15363270	10	75936262	0.33855016850206887	0.7823864378420384	0.6652219973365898	0.21227461926800323	0.8993011568851439	9414	3
cg15363333	1	230468611	0.019081612325856964	0.07317895602701556	0.7942832020751073	0.6226523007333308	0.732474939936696	9459	3
cg15363455	7	1650412	-0.1725996870282265	0.24725641753429453	0.48513999517683	1.7709550144616082	0.4125171463216957	9440	3
cg15363464	14	39736848	-0.26522941990338156	0.5647022531048123	0.6385835758720027	1.8079110119958859	0.4049646474235088	9397	3
cg15363487	10	17270592	-0.2500218475096358	0.3414178288308203	0.46398267062088894	1.0831404542366057	0.5818339233049833	9373	3
cg15363607	22	24998974	-0.12129276660592461	0.2107072273448982	0.5648545011586948	2.305470744654539	0.3157718334225442	9459	3
cg15363776	5	173416414	0.09234521937517819	0.1995482071145503	0.6435281751951445	0.19236959237302012	0.9082961508938547	9455	3
cg15363887	11	57414557	-0.2126346177199782	0.2441921698157906	0.3838810861149453	1.0110630543690566	0.603184881044128	9404	3
cg15363957	6	30309767	0.47166435511574645	0.4900665452553707	0.3358238038989836	0.03829706401086916	0.8448478362377211	5562	2
cg15363973	7	886836	0.14436087052354507	0.180441544315141	0.4236862819890815	10.250046955665999	0.005946077753812811	9456	3
cg15363979	6	160784385	0.24242443385235657	0.2284339800300758	0.2885785443956982	3.5278578834748417	0.17137023573192864	9455	3
cg15363996	14	90452965	-0.10487348350447986	0.2537406756687741	0.679379721187461	0.057367828116530545	0.9717235640869719	9456	3
cg15364131	22	32341622	-0.1668555031063083	0.6871733664445279	0.808149276236701	0.2080261569766107	0.6483189002516682	5562	2
cg15364169	6	29975080	0.36710799837169733	0.522253765474757	0.48209918444801886	3.2669041557693954	0.07069090910796123	5494	2
cg15364276	12	62860451	-0.36041234945249384	0.8311128503317462	0.6645423914331151	0.7787796706517784	0.677470116745437	9453	3
cg15364303	1	64239391	-0.5488363382012384	0.5309821392690024	0.3013115738678562	1.0570711598282896	0.5894675660661695	9456	3
cg15364335	3	53925231	-0.8674199218010136	0.6941805408135604	0.2114604884694181	0.478330377463083	0.7872848210497001	9454	3
cg15364355	7	127567722	0.015702554949007744	0.10953657651158123	0.8860102602463192	3.7351556111676225	0.15449743177719696	9441	3
cg15364504	14	69416134	-0.1601079491227067	0.0931468193018494	0.08563672443024331	0.4976886642953704	0.7797013383709331	9451	3
cg15364509	14	24685715	0.4379238816325756	0.26325469741953494	0.09621262449425097	1.4452466714405046	0.48547701480417554	9455	3
cg15364537	1	205538310	0.41221150392441225	0.5380960549545025	0.44364321157680026	0.5426178174675489	0.7623809538912483	9459	3
cg15364548	10	13203447	-0.6784609663579229	0.7335852030945379	0.35504061110374596	0.2956282467742384	0.5866361874242184	5561	2
cg15364618	14	24780551	0.06359249119205367	0.05624160700653755	0.25818058669641575	1.151163825230824	0.562377518998772	9456	3
cg15364710	21	30378937	0.06431625795348464	0.12415303740970847	0.6044302575616441	1.1993606127896468	0.5489871157128936	9356	3
cg15364784	14	24584561	0.31932046806068437	0.43428665664521027	0.46217154454599096	0.49289585368742184	0.7815720594013627	9457	3
cg15365028	2	236442817	-0.20300016992337344	0.6008333100204197	0.7354653961572104	7.534945259883578	0.02311039806749459	9431	3
cg15365032	9	100610697	0.011403041510764336	0.09338910899029286	0.9028178603821122	1.232510505974551	0.5399626799654075	9437	3
cg15365210	1	178511785	-0.35138454844930356	0.5597758423473382	0.5301849738771138	0.7557667840218049	0.6853104086754869	9458	3
cg15365218	11	33396859	0.008902015408581761	0.07775228633673607	0.9088477812356189	2.662652263009613	0.26412676212667363	9455	3
cg15365320	11	17373302	0.6132664952283361	0.8539482873311579	0.47266225304168663	1.9312560833277412	0.3807440015377468	9450	3
cg15365367	14	20811805	0.5836689519288702	0.6870173068890089	0.39556447338306217	3.6336451971149977	0.16254139055183378	9275	3
cg15365426	2	2643372	0.1484783985711522	0.1950478564208068	0.4465132152061687	4.6777461493487795	0.09643625347471116	9459	3
cg15365588	7	7681016	0.222500253706393	0.140807192496083	0.1140663916050934	5.484569268699606	0.06442299564662964	9358	3
cg15365888	11	67136752	-0.22710704239918048	0.16225179384822602	0.1615972533418808	0.8191480556955092	0.6639330068806819	9454	3
cg15365949	3	15141111	-0.2927043786197222	0.34630141528736	0.39798238166186595	0.564182517989923	0.7542048534154896	9457	3
cg15365950	14	50160307	0.32173877592460026	0.7195778071565442	0.6547872686209595	1.0576006847844954	0.5893115178313868	9456	3
cg15366301	5	176274004	-0.019810931490371452	0.06675985569480723	0.7666580178497973	1.1161420796101897	0.5723119667818952	9455	3
cg15366353	6	116691382	0.4753687305708889	0.20481707844678407	0.020289929332515437	1.0748480985747504	0.5842513182306202	9404	3
cg15366423	18	48089684	0.016804434883978574	0.08557796474895014	0.8443252403068406	0.5228141851564468	0.7699674077880554	9457	3
cg15366555	2	74601926	-0.1520074529861392	0.18947433289160448	0.42240326319725807	0.49467147077850243	0.7808784809760538	9454	3
cg15366684	5	178684652	0.09815712971859082	0.1540484950095425	0.5240054487264847	2.634796049182178	0.26783128652710697	9445	3
cg15367000	2	239017149	-0.0255377538370375	0.2411371406996614	0.9156573158230962	0.2796620937252156	0.8695051286088792	9459	3
cg15367082	12	49583043	-1.2396705430098955	0.7844748052992423	0.11404839045750985	6.509916430389896	0.038582432789125154	9455	3
cg15367106	12	96184558	-0.0561348817489954	0.6443695536196731	0.9305793276632496	0.08365740389471168	0.9590340471675082	9374	3
cg15367150	2	239046275	-0.03224448338271273	0.1643012430293545	0.8444127584912873	1.8140065890267127	0.40373227977388426	9458	3
cg15367247	3	185960440	0.02766517186963767	0.08074259276867266	0.7318736867848951	1.14830137664827	0.5631829836276094	9454	3
cg15367287	22	36958088	0.14020997590612597	0.24421568410534683	0.5658841970724376	1.5614709213412563	0.4580689956587967	9452	3
cg15367378	21	38366369	-0.19101315625451806	0.28155415096850417	0.4975027545528308	0.0986209584107941	0.9518855431470752	9458	3
cg15367453	2	63287288	0.07306096885413231	0.32613750645926504	0.8227425887361832	0.06101156973082404	0.9699548209928858	9441	3
cg15367698	10	131450970	-0.14138813338900952	0.39124365041617654	0.717814435969129	1.5409371647037973	0.4627961593825359	9448	3
cg15367892	10	119297716	-0.1318712758186935	0.09329653277303022	0.15751938514595304	1.455743632042514	0.48293567317987446	9455	3
cg15367925	2	99061241	-0.8843512714792541	0.4711520136227809	0.06051840166042868	0.7114571884773901	0.3989604846908097	5555	2
cg15368044	5	142455060	0.00377014648594855	0.1256680872088113	0.9760663939850841	0.29053552137313954	0.8647907051540986	9365	3
cg15368055	10	123495011	0.03395452757671706	0.21182127360361486	0.8726463303292906	1.8313725981502034	0.4002418462021468	9446	3
cg15368264	6	130182413	-0.1600706942033487	0.15896477925055535	0.3139554475733405	3.7642753439185657	0.15226426655928202	9454	3
cg15368455	5	37835958	-0.02109945332058063	0.11357896354563737	0.8526258961302782	0.6950395967056557	0.7064380274817904	9457	3
cg15368544	17	39110451	0.12634080962128366	0.12174502229935076	0.2993867941100772	0.9953528865443649	0.6079416066804976	9411	3
cg15368722	18	55470404	-0.8009763633627773	0.5603078196834855	0.15285220170605213	1.2066789576958425	0.5469819480464719	9397	3
cg15368771	17	31620500	-0.0657936103342319	0.1205973132143329	0.5853653469121042	0.17137303122729347	0.9178819277764795	9457	3
cg15368822	1	226070397	0.7275418609201989	0.5339116595301454	0.17298862735440898	3.0275199888593347	0.2200809172812996	9459	3
cg15368845	6	2948641	-0.14531162430835454	0.23576723002653974	0.5376733634572739	2.278652716288387	0.3200345378778523	9455	3
cg15368872	12	10525233	0.00969629551866292	0.1420891816478717	0.9455938587971311	3.4227072037902055	0.1806211379573373	9456	3
cg15368905	6	78172337	-0.05321040692095414	0.503520809580193	0.915838884252343	1.6494967866026395	0.4383452691972501	9345	3
cg15369054	17	80825471	-0.036459496155282455	0.23448171053091615	0.8764352554808242	2.610392523579751	0.2711193194607705	9456	3
cg15369144	2	157199486	0.4297450120976139	0.5106832662326164	0.400062354621492	1.123300636811019	0.5702671644480858	9435	3
cg15369512	17	1012967	-0.018556982131013377	0.6139617673647978	0.9758876264816186	0.005947180436503241	0.9970308265221981	9457	3
cg15369531	3	51997385	-0.07584972810398416	0.2126240176107978	0.7212926687270345	0.1798194766272325	0.9140136819643387	9442	3
cg15369601	15	73076297	0.370155730469157	0.8602050863234341	0.6669694099157705	1.6551682061989808	0.43710400997964116	9454	3
cg15369608	2	239975220	1.2899044409321059	1.1213394983085627	0.2500101909910548	5.483940053737271	0.06444326679157901	9390	3
cg15369633	6	31744398	-0.32996439097683544	0.19155864294747413	0.08497460966640291	0.11998626675493251	0.9417710003480189	9454	3
cg15369743	2	42721425	-0.24585457694134377	0.5060867573794123	0.627112294620119	0.19441549985616716	0.907367481021984	9447	3
cg15369784	6	36906565	-0.09401061600557549	0.24863895020671825	0.7053556243491537	0.18848068533129772	0.9100640087441481	9410	3
cg15369821	6	164281903	-0.36603318976576865	0.3207416844837701	0.2537830990655613	0.21629179707843293	0.8974966434285134	9453	3
cg15370103	12	97955802	-0.17801870081627486	0.14590694052777536	0.22243309253579086	0.8173498601262325	0.6645302160107888	9431	3
cg15370140	17	47943346	0.376544378221286	0.29799287583220435	0.2063729342685784	2.9791753044602785	0.22546560661410514	9458	3
cg15370180	10	23484326	-0.11934337441728242	0.24206497503352958	0.6219969950505826	0.5719988497763717	0.7512630480070163	9459	3
cg15370208	5	160214880	-0.058112384996946674	0.18623736605483063	0.7550147057121959	0.6339246175413262	0.7283582073245767	9457	3
cg15370235	17	80831409	0.10995551037448789	0.2669048091215406	0.6803648829216552	0.30986536124637765	0.8564728327602903	9458	3
cg15370309	17	9141550	0.22151560288003813	0.26162754237297103	0.3971718145753156	0.23594292271722456	0.8887214151544701	9457	3
cg15370536	17	38232128	0.10162869913360174	0.37110091025973935	0.7841942750885331	4.354838243829983	0.11333365385462538	9455	3
cg15370577	6	29580340	0.002030852348450012	0.20622450195155936	0.9921427399330675	0.22720382501509528	0.892613223323757	9453	3
cg15370635	14	96551586	-0.3472037154744636	0.21186538520041268	0.10125617567828625	3.5780945946834426	0.1671193088586378	9458	3
cg15370732	17	47892591	-0.02095823383991001	0.22980372025754045	0.9273332097240592	5.164647113870129	0.07559814320073849	9455	3
cg15370815	11	108093335	0.26798003240957174	0.5815910476298246	0.6449632259299425	0.9525067590945957	0.6211060867288218	9458	3
cg15370982	10	11342742	-0.1457254830042646	0.3577516626443143	0.6837605035107875	2.2820058371446734	0.31949843017006796	9434	3
cg15371026	4	63682393	-0.04377434463210779	0.046295330750356564	0.3443804203936003	0.8097535243795647	0.667059012685193	9440	3
cg15371234	14	65380926	0.2362114411218291	0.39851249760618684	0.5533599656256762	0.43625583216100283	0.8040225876703104	9452	3
cg15371332	10	95232797	0.4144269818242132	0.17058251576318972	0.015120457209728218	0.831315645358772	0.659906036735648	9443	3
cg15371509	1	153700650	-0.8029465859360098	0.44167131662336273	0.0690682397246464	1.2925989230380468	0.5239812061034863	9455	3
cg15371526	22	25200857	0.2382632563224026	0.29563255750376033	0.42027519707532507	0.06371001214639369	0.9686470198327326	9458	3
cg15371541	11	69590426	0.6757617925384285	0.5957868126298079	0.25669631210183796	1.3909891271518728	0.23823813076122172	5559	2
cg15371566	3	170187722	-0.056326422710279433	0.08397994515027257	0.5024035180162584	0.7844903218266785	0.6755384780274584	9455	3
cg15371617	5	156536137	0.2578852566848408	0.361745058486216	0.4759124215078165	3.7465856659250565	0.15361699298691714	9448	3
cg15371711	20	35169846	-0.02275224658047539	0.10936267843973901	0.8351946296656632	1.6323613709040374	0.442117017949282	9440	3
cg15371777	4	130014704	0.3615311082155713	0.7268407785005733	0.6189065157374845	0.22100369546793974	0.895384675755276	9436	3
cg15371801	2	232348684	0.03595990520054553	0.07214491210745874	0.6181739961196541	4.6119443142206045	0.0996618665514706	9451	3
cg15371806	6	168417634	0.04027267823526847	0.09320306408947018	0.6656715867638815	0.9383157289115472	0.6255288265936594	9455	3
cg15371815	2	36582144	-0.06576007505859385	0.07172076299710115	0.35920010433280664	0.19668220266776118	0.9063396973418468	9444	3
cg15371881	5	142065819	-0.23427378879184352	0.23685724265291255	0.3226177493833714	2.330697432741123	0.31181390845722495	9458	3
cg15372065	14	52455552	0.10304559387559001	0.16463660244821415	0.5313823497447933	0.6033830657455963	0.7395661615567926	9425	3
cg15372098	3	99537053	-0.3261402041505767	1.1640228604157394	0.7793365898612977	2.46811532178811	0.11617715451581676	5561	2
cg15372218	7	156837707	-0.1707901571039082	0.1145403485811215	0.1359374348615276	3.0229827961638827	0.22058075880140088	9454	3
cg15372508	3	44626304	-0.1706728036256704	0.4308775825041917	0.6920275034443861	0.14574936071225522	0.9297173345707567	9458	3
cg15372603	7	27197239	0.12666056875161266	0.15113924346381075	0.4020088437972513	4.046828044341537	0.13220334858826674	9455	3
cg15372689	7	93550986	0.274270162422975	0.25847676051913193	0.28864362837711055	0.45310910595803805	0.7972758473540349	9432	3
cg15372721	21	42219299	0.08062801220952824	0.07873801814174049	0.30583358547131334	0.019445874657073797	0.990324177604454	9457	3
cg15372862	13	113707840	-0.033756708164980005	0.19510091261628593	0.8626343038786315	0.015423552085709516	0.9923178834106866	9459	3
cg15373239	10	119303225	0.17233497791108582	0.2455668312805811	0.4828136122152122	1.065132377572133	0.5870964346264598	9459	3
cg15373257	7	132682535	0.015864669126137973	0.18137229920827644	0.9302977810423778	1.626515771280085	0.44341112777692393	9443	3
cg15373285	14	101293090	0.3172095444711409	0.2938423344289149	0.2803546674335518	0.1498062205906957	0.9278333794757262	9458	3
cg15373592	6	56405167	-0.28221557764514066	0.17512507241359326	0.10706889269087949	1.5319094523855517	0.4648898764909776	9453	3
cg15373767	7	30951328	-0.008709091131939389	0.43686026818428264	0.984094710354424	1.0343910003016625	0.30912957461163904	5562	2
cg15373880	6	3783345	-0.07185470495357849	0.20948061831649295	0.7315882147254511	1.0186881048990117	0.600889601631294	9459	3
cg15373896	5	25567812	0.34591304911053466	0.21620281320767767	0.10961033460272934	0.828971808068704	0.6606798462564093	9457	3
cg15373928	3	184893413	0.8730429988101687	0.441762629816217	0.04812400908923458	1.2631470133867924	0.5317544232257103	9454	3
cg15373950	12	99039295	-0.626360269773965	0.5063750577594696	0.2161059081992992	8.221773962349634	0.016393227591549542	9456	3
cg15374027	17	15415649	-0.031534585437392966	0.2203987853968997	0.88622726088608506	1.899744644605044	0.3867904048102779	9456	3
cg15374133	4	187590495	-0.04363227953580862	0.08135033379516046	0.5917164426741914	0.8698694169944096	0.6473069293405227	9454	3
cg15374234	17	72709026	0.11746322948066049	0.25140749153607445	0.6403407180737117	0.1067898411304894	0.9480055516577091	9456	3
cg15374435	13	80911692	0.4645620424665737	0.16048016380427063	0.003793695713844797	5.019826972362563	0.08127527037074951	9455	3
cg15374515	14	104161248	0.011059316680289219	0.12130774124492077	0.9273595432937356	5.265970763397933	0.0718636013971001	9433	3
cg15374518	6	159067684	-0.701939828435927	0.2582365128097602	0.006563712007791926	0.7409162800319035	0.6904179500789289	9454	3
cg15374686	1	110694263	-0.01675244063229009	0.0691691177455656	0.8086287761226939	2.5770996757669584	0.27567025993426	9454	3
cg15374751	2	11925224	0.14644988204793694	0.18835329787306834	0.436847574865363	0.6839112986879402	0.40824312746773395	5560	2
cg15374754	18	76696950	-0.5640000541147653	0.1977444737632373	0.0043422425493015475	2.623775592117551	0.26931117163210955	9348	3
cg15374898	6	31122816	-0.017244972907702497	0.2289494808864306	0.9399583783516652	2.5800122049682077	0.2752691032592999	9455	3
cg15374924	11	126290232	-0.12073827824109344	0.16502322259472899	0.46438578289636173	0.1757617362339247	0.9158699795396648	9456	3
cg15375163	10	133947518	0.1680157318190754	0.2927168824637493	0.5659764906479662	1.2370882122934106	0.5387281979923154	9407	3
cg15375311	4	25621615	-0.19557079844251168	0.18674389155675467	0.2949762457695161	0.4715400409386482	0.7899623282091127	9435	3
cg15375327	6	108880359	1.8215731654349276	1.0648331959944914	0.08714292265487511	0.5500324391854166	0.45830443980387964	5561	2
cg15375344	5	76598038	-0.28409674109609434	0.1734425697352596	0.10142432554347944	2.1452657878671295	0.3421066002212101	9454	3
cg15375424	5	131823451	0.0715384389129782	0.16243462388773602	0.6596374810220049	0.12239930757608099	0.9406354196024405	9458	3
cg15375469	7	29186231	0.06498109031686035	0.30366265333719017	0.8305540358674277	0.6911759805679253	0.7078040491844872	9457	3
cg15375488	2	4050845	0.17332816723266364	0.1504843860068618	0.2494025811623673	0.9395713922316344	0.6251362230494175	9399	3
cg15375596	15	99434736	0.01370092193704356	0.23510677094401156	0.9535293271518878	2.73356839924924	0.2549254321255763	9454	3
cg15375772	2	1507694	-0.14541577478531342	0.11057361125335162	0.1884750243979657	3.851582798114391	0.14576035658963782	9434	3
cg15375826	11	6896603	-0.008237457376568428	0.1199405941827289	0.9452447539610702	1.723439080174373	0.42243506340204945	9426	3
cg15375883	11	126226033	0.14396204542054888	0.3826786938335809	0.7067714773582163	6.746099197391344	0.034284922500564044	9440	3
cg15376007	2	240323239	0.7369606077245641	0.5970298053122586	0.21706198894259435	0.8079126588691232	0.6676732783018637	9419	3
cg15376057	6	31930602	-0.04524709075687949	0.3528816242672934	0.8979735075261741	0.047903579148094746	0.8267522022108561	5562	2
cg15376064	2	660753	-0.009700846156095353	0.14839184800244762	0.9478768821231713	5.331615867626141	0.0695431445717995	9454	3
cg15376097	11	118135270	-0.4090516684767471	0.20302414177449807	0.043926317615046055	9.695792438884645	0.007844864073646129	9457	3
cg15376229	11	592496	-0.26175829987855326	0.4096038636917631	0.5227888953815294	3.968808828314375	0.13746246043663443	9333	3
cg15376367	5	77072483	0.528618947061221	0.638640885564085	0.4078263284997556	2.5664479754759375	0.2771423550275533	9457	3
cg15376397	10	134908187	0.2337335038352767	0.18089465839971042	0.19632344291652123	0.05792217704420893	0.9714542644523112	9449	3
cg15376461	7	116593767	0.07001402436258938	0.43730009785530266	0.8727981964813223	3.7875329917979803	0.1505038677332776	9458	3
cg15376615	5	153858822	-0.7623209641085196	0.5476783930243431	0.1639485848830855	1.070725602237683	0.5854568472106555	9387	3
cg15376949	17	79319836	2.77006526887647	0.764573162056198	2.911812193160521e-4	1.9951422467603512	0.36877406096575566	9413	3
cg15376972	7	95064926	-0.20886228259563247	0.20266919130701422	0.3027483112657982	1.6551544816944632	0.4371070095079127	9458	3
cg15376996	22	50912555	-0.253438429001269	0.10981152208483543	0.021002461362298264	3.0052896653868086	0.22254079793177006	9454	3
cg15377013	3	50329977	0.6951089729378273	0.6161947702889407	0.2592916334340337	0.754851842522642	0.6856239898634813	9444	3
cg15377044	10	47688638	0.2588750626598218	0.14706525756391964	0.07836146004639902	0.22373942107497874	0.8941607496348116	9450	3
cg15377111	6	13605885	0.04529399960972644	0.17867653456844118	0.7998840315581274	0.491072539549227	0.7822849099825888	9364	3
cg15377113	14	93799418	-1.4208071924436336	1.058468797755611	0.1794912338019103	7.3282681872183435	0.025626351700955712	9415	3
cg15377152	2	29344035	0.15107273545086064	0.22698270521044756	0.5056863917524247	1.7612685126208196	0.41451991641441754	9457	3
cg15377174	6	30568625	-0.2764199537412852	0.2299314667246363	0.2292922076113565	1.608196394261748	0.44749129358571355	9445	3
cg15377283	8	55371369	-0.10714825627623138	0.20641085808311582	0.6036897251219175	0.08487365268035868	0.958451012466657	9454	3
cg15377518	2	145278113	0.05456203586848857	0.23668094723690233	0.8176800297038058	1.58899724641301	0.4518077040425968	9458	3
cg15377585	7	19813079	-0.10822619657793511	0.17921469405727297	0.54591590590253	1.8760876055606213	0.39139272834082695	9455	3
cg15377586	2	171571853	-0.223478443611826	0.5881829199981903	0.7039846219259062	0.8006849659085147	0.6700905121539397	9455	3
cg15377649	19	39138400	0.6890549798833147	1.1697313338683872	0.5558135468754002	0.08815409673904061	0.7665370874000548	5535	2
cg15377731	11	47233587	0.19475645496270588	0.23242121562443194	0.4020609668811473	0.2875768480498851	0.8660709684856276	9439	3
cg15377758	4	1052676	0.19824839516982476	0.2184310657093353	0.36408872341232634	0.5517692958456184	0.7589004664576191	9454	3
cg15377871	14	23588325	-0.3205233094234674	0.17681743030760017	0.06987255959275206	0.33874620223665924	0.8441938749421285	9456	3
cg15377887	21	42440661	0.045809709893505586	0.04562252661875357	0.31532903244511823	0.3217241922846489	0.85140947566285	9458	3
cg15377933	17	77960007	0.26426640216775027	0.20183043142661744	0.1904162783523541	1.0316226383047196	0.5970160275381338	9458	3
cg15377988	22	37594933	-0.06842236610786721	0.4042028930175029	0.865578546380542	3.3354983311260242	0.18867125582860397	9451	3
cg15378038	17	36927329	0.21113631825536652	0.2630202619224345	0.4221262738954624	0.6911232638840702	0.7078227059715133	9457	3
cg15378219	14	23399599	0.5203151138926121	0.4207102010667564	0.21617834502486297	0.19498767190544614	0.907107932994753	9455	3
cg15378274	7	76898695	-0.02333381482549912	0.1410974649086292	0.868649825151199	0.33268524355760865	0.5640821810716246	5534	2
cg15378486	17	79491582	-0.04313149434179301	0.18718529473751883	0.8177643475288163	2.65279608735315	0.2654316145811614	9458	3
cg15378492	1	183387305	-0.4748791610935852	0.4077064309134218	0.24411712898390775	0.9604776074338031	0.6186356416745631	9457	3
cg15378579	2	17728722	0.1165282510692615	0.15681520278874864	0.4574254870627757	2.025511674931751	0.15467681774806266	5530	2
cg15378605	10	125805592	-0.09597300951251073	0.18677470445036604	0.6073612561284076	7.916032501938761	0.019100968260081067	9455	3
cg15378686	17	62492736	-0.07925536193678867	0.5623535632212069	0.8879212042828054	0.7293989398033999	0.694405309218192	9453	3
cg15378786	11	17036137	0.5813087195018176	0.468198610613705	0.21438944492773873	0.5090792879301259	0.7752733175732188	9406	3
cg15378866	17	39723992	-0.09786153279787692	0.17395579922268442	0.5737307837165924	1.1084425064505825	0.5745194922355554	9457	3
cg15378926	17	19913619	-0.20300238119515226	0.32095363577759634	0.5270618233294135	0.23852385030223827	0.6252743065012557	5542	2
cg15379025	21	35552652	-0.045361310941088806	0.1201111468185476	0.7056823497119054	0.18632211393913417	0.9110467580495416	9406	3
cg15379170	2	233476236	-0.08694941889388948	0.08971063305297645	0.3324349943654053	3.341024462844283	0.18815066426861396	9440	3
cg15379185	7	27282987	-0.02572628539969856	0.3158094369172367	0.9350750047006384	0.672334459525567	0.7145036095555362	9401	3
cg15379237	1	44445539	1.0162727524487953	0.5217104104842892	0.05141935014923889	8.309774419269035	0.015687560435513906	9455	3
cg15379240	6	26592423	-0.0015569230130320667	0.09583555296836262	0.9870383155849244	5.011862033337865	0.025174216060259675	5337	2
cg15379354	4	25032556	0.041155888711305474	0.2391600583446966	0.8633706062638581	0.6130191885271143	0.43365329173539285	5561	2
cg15379400	17	38655492	0.047389437591907044	0.164201866759766	0.772883865334314	0.056318991713623735	0.9722332872531315	9458	3
cg15379408	5	140075195	0.21855962093972953	0.2551248421159015	0.3916233386311572	1.5695734835831063	0.21026896503966525	5560	2
cg15379412	15	96875104	-0.14907136868100102	0.13194402121789478	0.25855727080487595	1.5395330990331175	0.4631211715537511	9176	3
cg15379633	22	23487586	0.08888637735892542	0.15124778198477648	0.5567423048307869	0.12747599618404745	0.7210635020420031	5562	2
cg15379757	13	110951223	-0.2514751107935491	0.11795167601127231	0.03300535680236679	0.7087381656101088	0.7016159651732111	9451	3
cg15379825	7	144530726	-0.09942974922027455	0.11545590854143592	0.38913209351419603	2.6400091832139823	0.26713407538834627	9283	3
cg15379837	7	5372768	-0.344914406544099	0.6323735420364667	0.5854590021592709	0.06607466528820138	0.7971402309379682	5561	2
cg15379858	8	19540466	-0.019898413335441793	0.07431401559912373	0.7888831037495455	1.0121287324271437	0.6028635662099231	9457	3
cg15379887	3	88107415	0.1327462678243446	0.3282033291879277	0.6858719118661039	3.7492160969824155	0.1534150863367572	9458	3
cg15380115	2	133430560	-0.08540903818895086	0.13039598490224177	0.5124693929524915	0.9903081667179833	0.609476989799117	9434	3
cg15380263	5	132948515	-0.19673632799475768	0.1890112078870716	0.29793531688147107	0.3897212893253008	0.8229493324474334	9456	3
cg15380473	2	11864427	-0.2957355330102008	0.22873284605759803	0.19603530930302784	0.42274772262219007	0.8094713802718733	9454	3
cg15380508	5	166874870	0.016550813805930396	0.058242543632330016	0.7762797075759492	1.4261180970010914	0.4901425320206476	9459	3
cg15380511	5	124835828	-0.06234416820227334	0.16840328774988558	0.7112278531564835	0.2875272342930607	0.8660924532693233	9453	3
cg15380588	6	144606480	-0.04916320860359079	0.31984369206178576	0.877838314094567	1.0435105113468464	0.5934779277056562	9442	3
cg15380603	6	91007563	0.34379388535672445	0.15467634308508973	0.026238314209785108	4.854903472975864	0.08826145971356729	9452	3
cg15380657	11	69633001	0.3494372612308971	0.390611089732184	0.3710056334299804	0.19166046326098912	0.908618257615766	9394	3
cg15380662	2	242576809	0.21132432385539268	0.42114010627295173	0.6158145299323616	0.6871371415324188	0.7092348467001306	9416	3
cg15380716	5	42926851	-0.5803281815997107	0.24848446566596655	0.019518846353191472	2.523495671163331	0.2831586789185396	9456	3
cg15380744	4	15964812	0.1296348788886965	0.13227886933028488	0.3270801967603638	2.8131259622007274	0.24498385192976335	9448	3
cg15380836	17	1553341	-0.3773775029120226	0.3627498319054992	0.2981892096316302	0.8792469353827597	0.6442789672639783	9451	3
cg15380890	1	151008971	0.0674035831360474	0.1739136435366454	0.6983348168522526	2.261857466526526	0.32273338396419116	9457	3
cg15380914	18	29671772	0.2723383601935276	0.5502175621239743	0.6206249234646672	6.8828364604925705	0.03201924245313778	9431	3
cg15381098	15	83378639	1.3445721458407633	1.1749832186537208	0.25248553639151355	2.3839902579881094	0.30361490848209555	9416	3
cg15381130	6	30594688	1.236260250637715	0.8738860756549542	0.15716532933567412	0.6202217177325451	0.43096490621116823	5560	2
cg15381162	14	23517736	0.13806633401619978	0.27106281890456274	0.610505657049682	2.0173954971816914	0.36469359321698225	9457	3
cg15381251	22	32555275	0.3287522971119492	0.24847227276537545	0.18580395404869487	1.0452447471326316	0.5929635354271109	9457	3
cg15381259	7	26525682	-0.011503799269988353	0.20503999257086372	0.9552580423422078	2.7531774136953393	0.2524382267208564	9459	3
cg15381304	6	110300099	0.30627288608495173	0.12788353230422198	0.0166232627490502	1.987501301079316	0.3701856469960478	9458	3
cg15381313	12	100867509	0.11064650686675621	0.08275383859985713	0.18120439579185943	0.3411658045319773	0.8431731857633384	9434	3
cg15381326	7	107205253	-0.026197893211887913	0.062168224496591526	0.67346063036603	1.343929139588798	0.5107042774031979	9451	3
cg15381410	7	130127809	-0.10366425448786018	0.298494006550817	0.7283727807939644	1.4740721039094018	0.478530154170413	9458	3
cg15381475	7	6436101	0.09014070033496335	0.17058003198522811	0.5971964695299943	2.5387228467619813	0.28101101155688907	9453	3
cg15381609	10	131361177	0.14810044868556063	0.22354951096349507	0.5076539939803413	2.1051458792219933	0.3490385377194547	9458	3
cg15381708	4	99917024	0.7057349967009361	0.6058224209417312	0.24405114840193717	0.9133551933432587	0.6333845124230106	9453	3
cg15381769	6	128841972	-0.46530731319065927	0.5617349244308741	0.4074781714104648	0.03757111687824566	0.9813897904382148	9456	3
cg15381875	5	79783844	-0.39839294221895116	0.3680636056706159	0.2790737477413007	1.0192517489871538	0.6007202815556868	9445	3
cg15382048	4	8390244	-0.22512474431308901	0.27202156046309844	0.4078976912323384	1.256377485864482	0.5335573358226156	9456	3
cg15382051	7	4873549	-0.08452110215757899	0.24712182480882838	0.7323343317396152	1.0075616820270832	0.6042417933648678	9456	3
cg15382258	7	48495072	-0.25878936896253396	0.1782903816749146	0.14663930890236931	0.9016999893185088	0.6370864013733308	9452	3
cg15382302	6	3848866	0.19543836476545515	0.17902954508214805	0.2749850988523123	1.1646344570110203	0.5586024561503564	9451	3
cg15382367	12	48348879	-0.11880455391893413	0.26145597838801105	0.6495438221456267	1.837932843861466	0.39893115456460415	9442	3
cg15382454	11	118799238	0.35807220069870843	0.3817209709843351	0.3482202717879982	1.6934902509540182	0.4288083804412644	9389	3
cg15382497	20	30640011	0.3975398706281486	0.7438428106168827	0.593036668192612	0.41493426626593355	0.5194756316295885	5554	2
cg15382538	5	72678193	-0.10228487789839481	0.18180696925240072	0.5737062543262621	3.880081406250608	0.1436981006968672	9459	3
cg15382564	11	130076290	0.08540732562901483	0.17715654090980765	0.6297342792947963	1.7820965442239294	0.41022549932984875	9451	3
cg15382568	22	25800078	0.020035441217153442	0.16666404093795817	0.9043131990939556	0.9502277055497906	0.621814257156101	9453	3
cg15382580	19	13263769	0.6385410956898793	0.7084624173255147	0.36742589347623206	0.06252179177517347	0.9692226738775095	9458	3
cg15382620	5	76921025	-0.02503749256099806	0.07161651666152408	0.7266351553501527	0.1679621555742915	0.681929291250591	5480	2
cg15382659	6	166205200	-0.14167562639828898	0.18315007357331545	0.4391973148828318	1.2869182186238721	0.5254716129168553	9439	3
cg15382669	21	34697036	0.5584064092483162	0.4173878339299912	0.1809421396606888	0.8430430318561628	0.6560478727628529	9457	3
cg15382696	6	118971807	-0.1779515730235609	0.5944780033988865	0.7646799603929446	0.35594583239350497	0.8369650913796604	9440	3
cg15382933	11	33745399	0.043700185237792184	0.24851947655871653	0.8604179983654344	0.26203229849581183	0.6087273638982013	5562	2
cg15383072	8	117887318	0.904831911174188	0.44283543583866025	0.04102581813560314	0.9497605637774263	0.6219595118261562	9441	3
cg15383087	19	36910144	-0.284805225154374	0.12080933065806164	0.0183995923101756	2.2501101818050695	0.13360488926124678	5559	2
cg15383120	6	291909	0.008474969311378425	0.035570287763811194	0.8116796058975646	0.7206733396888959	0.3959231303273517	5562	2
cg15383141	2	75878327	0.3287773859552332	0.27657013185337886	0.23453145254228508	2.008345930444288	0.3663474916665624	9454	3
cg15383276	22	29709282	-0.012852766144382166	0.15849197792954106	0.935367108536367	4.713288745901345	0.09473759444322771	9456	3
cg15383322	7	98100419	-0.03753683694117933	0.1354149537643846	0.781627606974417	0.3987182570366977	0.819255622437718	9451	3
cg15383338	14	21559624	0.3637438339307614	0.27046225751351	0.17865855270368655	0.9097960607188134	0.6345126656780411	9457	3
cg15383354	2	1311689	-0.07366349265353822	0.2691101098465785	0.7842921718846292	1.6806208017688116	0.4315765408960241	9330	3
cg15383386	20	2641139	0.2992976841951799	0.22345251073472103	0.18043263919449787	3.451891138329582	0.17800465645640154	9457	3
cg15383397	7	153641307	-0.020865663942703616	0.07119133434330382	0.7694512584003861	2.9041580476745694	0.23408311746847976	9455	3
cg15383520	11	44656338	0.03958902936703263	0.1305414856981359	0.7616857821332432	0.8578686737345453	0.3543358161624557	5562	2
cg15383574	14	50779169	0.028815150596973545	0.34656943000140694	0.933737081505547	0.5466532325759375	0.7608442429194239	9414	3
cg15383705	10	114699120	0.35864683452061824	0.2975636296986402	0.2280960799820878	0.1633074624693796	0.6861294931881888	5543	2
cg15383719	1	100316030	-1.6201878494277353	0.9542936270649025	0.08954786449195971	0.6740454367885047	0.7138926212244668	9431	3
cg15383732	15	45879275	-0.10003114826552018	0.6929170160926474	0.8852143234956917	0.556143964172251	0.7572423116711964	9452	3
cg15383811	10	127585442	0.21802713596651976	0.2134829625758561	0.30711901272588704	1.866794851512959	0.39321551792558546	9459	3
cg15383847	21	44329750	-0.010683671508999671	0.14228744389984863	0.940146977363923	1.027804751618746	0.5981567857845729	9428	3
cg15383900	15	76603985	-0.8114913400577368	0.878579120781172	0.3556734717641014	0.5726060085312635	0.7510350146534671	9453	3
cg15383962	17	18158532	0.15851269590582	0.2764205030566461	0.5663416153368099	7.007353727114312	0.0300865556378721	9456	3
cg15383972	20	3211940	2.1965939823273035	0.8583399727661145	0.010493786603989145	0.20703572728763436	0.6491007582296944	5562	2
cg15383979	17	78362278	0.25168165315819585	0.38956000403035324	0.5182363147719081	9.367889921550095	0.009242480649722985	9356	3
cg15384108	21	43441558	0.08393758536759116	0.10213752779097271	0.4111853554859187	0.6557601564806749	0.7204494120862799	9456	3
cg15384383	10	99798415	0.08295817084417226	0.15179338283651336	0.5847083116467626	1.029654847042144	0.5976037180650988	9420	3
cg15384392	11	46721921	-0.414204611258506	0.9326069118900403	0.6569440215543831	0.17497108377264922	0.9162321185432378	9459	3
cg15384400	4	36257279	-0.38399929035920866	0.24977061515144394	0.12419347904274525	1.7832913040998326	0.4099805120290478	9450	3
cg15384453	6	30070082	-0.0622560329019624	0.164112000145605	0.7044273158059856	0.025497945880033634	0.9873319509516086	9449	3
cg15384459	6	43485109	-0.15317629274639669	0.2770946963167448	0.5804044597228917	0.24937265345891305	0.8827737616936546	9406	3
cg15384589	5	54873393	-0.43441422553887676	0.23514766888143906	0.06468769751289113	0.39162920834572695	0.8221646464441672	9459	3
cg15384598	14	24045549	0.3242115860357119	0.2923684285354037	0.26746707345277104	0.7675020509839093	0.6813010326543871	9450	3
cg15384599	3	4344887	0.8233052944989326	0.5876363682557861	0.16120046480562905	1.5270291581582143	0.46602566135878576	9458	3
cg15384640	17	6557720	0.04801773545946837	0.11733608298478414	0.6823690654486128	1.798872642325628	0.40679889905624245	9453	3
cg15384717	1	150294084	0.6300821684822581	0.3535693169282624	0.07473924881613475	1.5190821445103277	0.21775844499530292	5562	2
cg15384821	10	64576232	0.017020699120502053	0.6793730530380488	0.980012259230966	1.5876179768759755	0.45211939380768484	9454	3
cg15384856	1	244014210	0.7881694469064466	1.1269685379088867	0.48432002142491626	0.018285648576871778	0.8924344259823914	5558	2
cg15384867	12	8995808	0.09588885805170276	0.21145811722968733	0.6502139306144752	2.9219117828640755	0.23201438813118086	9242	3
cg15384972	7	4748950	0.21222135018841295	0.27421815221027074	0.43898147065475407	3.8639154124574837	0.1448643189184249	9457	3
cg15385139	6	29595506	0.17867856454036762	0.24459530763314116	0.46508038535859025	3.0208387718518304	0.2208173508483388	9456	3
cg15385197	11	68216423	-1.168169466182492	0.5839520529207074	0.04545121688240403	2.005411923781417	0.36688531905813304	9357	3
cg15385254	17	79318066	-0.5409423971008488	0.48061499988190864	0.26036821616369077	0.31108034457231487	0.8559526906618198	9449	3
cg15385386	5	133968421	-0.9415312394898996	0.6366682768562782	0.1391827779947652	0.3556684446150432	0.8370811813736346	9456	3
cg15385476	1	196112818	0.1668214724608081	0.11218962087159631	0.137025390380501	0.14702232273084767	0.9291257754213414	9247	3
cg15385479	11	3254475	-0.23036798562648278	0.9819997073622494	0.8145264388461836	1.1624595183249795	0.559210249614838	9291	3
cg15385562	15	48938239	0.15813390936505628	0.771126888930142	0.8375185308373868	0.7851171643349605	0.6753267830870343	9457	3
cg15385623	3	24536309	0.367288819390004	0.2807577673668309	0.19080366063059534	1.7763972903358374	0.41139615614128916	9455	3
cg15385853	1	3304131	0.23076112358750892	0.432080429033399	0.593293218580146	1.0848514197134953	0.29761478980978	5551	2
cg15386103	17	39914156	0.06720251057175027	0.2164658652666423	0.7562163785020513	2.6145679002152704	0.2705538972428561	9436	3
cg15386293	15	98964779	0.0640058213520833	0.08572116625760652	0.4552599785722855	3.354748230593592	0.18686401572444394	9448	3
cg15386350	1	11591766	1.649811830217297	1.0201321796593836	0.1058236796002555	1.6395883080883489	0.440522324912645	9392	3
cg15386368	17	56833099	-0.39926529574915537	0.5938561664073646	0.5013758008637801	2.9145416794841337	0.23287095041308883	9434	3
cg15386377	5	38591594	-0.06756004982228445	0.09620624629172052	0.4825283671905456	3.6351252598639494	0.1624211493198041	9448	3
cg15386434	1	1289835	-0.0219410286220421	0.04985298852782086	0.6598541005836739	0.1846061686107681	0.9118287466782047	9453	3
cg15386550	7	33149122	0.6578041262990367	0.7784846329521516	0.39812187583024405	0.11223170869000326	0.9454295974185107	9326	3
cg15386773	1	75139490	0.04988395042039498	0.14321880914561458	0.7276104937734659	0.10624985839441722	0.9482615395292097	9455	3
cg15386853	1	3306999	0.13682429001762839	0.3346869563336176	0.6826770933454095	0.9919129596657328	0.3192752794872715	5558	2
cg15386865	5	66459998	0.24720612914479642	0.26538180968995423	0.35158919156776197	0.7974406425115801	0.6711783894351371	9458	3
cg15386964	6	26250685	0.2589933281260898	0.5723604945273262	0.6509085640907519	0.24548942395199283	0.8844894333009911	9429	3
cg15387123	9	139891058	-0.0045733319523558955	0.22734888984194143	0.9839509008400169	1.810571363654515	0.40442633134467065	9455	3
cg15387132	6	26044204	0.24731208161228938	0.16906723985449942	0.14352126614284216	0.7317367622603346	0.6935940852718976	9370	3
cg15387272	1	36863509	-0.4475039680352627	0.2973912611675645	0.13238449910710226	0.18114150743683302	0.9134097044815642	9330	3
cg15387361	12	10757054	0.07051585735139712	0.1673618969472919	0.6735085892284852	1.1257941509009748	0.5695566228716876	9452	3
cg15387598	1	202311228	0.24739888620556455	0.34614900071444726	0.47478337597031645	0.22005416589976615	0.6389986497764246	5560	2
cg15387785	19	18117919	0.6660457045974528	0.6412948176927998	0.298993049879618	0.485234304561446	0.784571827815503	9459	3
cg15387893	17	61678089	0.10409766622626994	0.5677538503504592	0.8545234080412928	5.98184283305754	0.050241122388878824	9459	3
cg15387943	5	68513219	-0.01680376673876347	0.24508860256794932	0.9453382608670177	4.892438132614654	0.08662047440936625	9428	3
cg15387987	7	150773462	0.028762853130545402	0.2352035015870383	0.9026699678349017	2.774918171520304	0.2497089883470545	9453	3
cg15388107	7	36700916	-0.18849898334728096	0.1409471742062161	0.18110082492110083	2.844061413465351	0.24122366466483958	9439	3
cg15388196	19	1718453	-0.05028388787355236	0.06361237863231298	0.4292513999124585	0.33707168470023996	0.8449009796394897	9455	3
cg15388210	1	36005826	0.15732059147098498	0.10209341002286382	0.12332954837711767	4.290877917114172	0.1170166603044593	9453	3
cg15388309	20	42142559	0.07671241170959353	0.19928819094488262	0.7002877602652939	1.3855356764310258	0.5001897071519191	9457	3
cg15388430	22	43010952	0.7771641798461799	0.534164176298458	0.14569242801578366	1.172716580849526	0.5563496639389228	9402	3
cg15388462	6	43597152	0.37839028861635454	0.5750297715308014	0.5105150011378692	1.9242448223877078	0.38208109161332776	9392	3
cg15388490	7	150501997	-0.02048929370957829	0.19217544245234613	0.9150923171790895	7.7318212623689	0.020943841635268443	9427	3
cg15388570	14	78328609	0.13576255329268422	0.3338718082294595	0.6842791880581112	0.7497161694790879	0.6873868225492906	9445	3
cg15388598	13	95953941	-0.6715049945754636	0.7433035315133657	0.3663103679805935	7.828927612325759	0.019951243511946857	9450	3
cg15388804	14	36993079	-0.03167703496555722	0.07314775819686858	0.6649744903947791	0.3407895061446824	0.8433318430434965	9459	3
cg15388895	19	49955167	-0.40345652309488017	0.5770049515164104	0.4844111738736981	1.5749173126347233	0.4549996376899346	9442	3
cg15388974	14	30291201	0.00691392640058652	0.14208608265109546	0.9611901546453016	4.73516226917109	0.09370711726805578	9456	3
cg15388975	1	45120147	-0.22099444176493505	0.19703755889401378	0.26203877845905205	0.0636056707539005	0.9686975561404202	9455	3
cg15389025	12	49627934	0.21564094212894286	0.29496683458844175	0.46473735332760935	0.15217664510501247	0.9267343514011963	9457	3
cg15389068	5	140475049	0.05693390054792395	0.05229003579744909	0.27623779330905796	1.805054847233909	0.4055433834444177	9451	3
cg15389183	14	102829482	0.9898396725441441	0.7350401216767818	0.17809390646798126	1.8134458702481797	0.40384548577771034	9426	3
cg15389191	11	74654369	0.09651954510135592	0.1399144303203276	0.49029043059342314	2.880137170499318	0.2369115094898752	9457	3
cg15389293	14	100706809	-0.7761422836622665	0.6192791688053378	0.21009672385883887	0.22713527013233387	0.6336561664446168	5561	2
cg15389338	11	7535915	-0.040864865530783376	0.09334290737330815	0.6615363917178779	1.181477972685704	0.5539177957636318	9457	3
cg15389440	4	129730137	-0.09438329944899482	0.20247235724928708	0.6411052721437862	0.44474093333608106	0.8006187068425009	9452	3
cg15389472	1	182361528	-0.19965423548020755	0.3923349954446769	0.610831331480281	0.6367272376438248	0.4248984024786979	5553	2
cg15389490	6	33172333	0.12650820605520674	0.49116875045879305	0.7967421308201222	0.3444460047202679	0.8417914307599779	9449	3
cg15389528	1	210111028	-0.09961970518023963	0.27839298550077357	0.7204642391794847	1.4538355990737062	0.48339662161423624	9456	3
cg15389589	12	57600444	-0.044247144420484344	0.3019691972303695	0.8835040599072584	1.5770332342082942	0.45451852046171326	9452	3
cg15389749	13	50702675	0.10534612423544722	0.1797400299658538	0.5578064744262663	6.931250718620386	0.03125345467499032	9458	3
cg15390365	14	91976690	0.70258905653301	0.5901976217984775	0.2338773600196441	3.5911735962465077	0.16602999766548343	9459	3
cg15390413	17	7349197	0.08757777300147075	0.4860915192629388	0.8570212672191196	3.8817525409025495	0.14357808140820172	9456	3
cg15390444	10	133793442	0.030372732766527195	0.08187830578132554	0.7106749983529594	3.396548351511115	0.18299907592281714	9458	3
cg15390518	5	146461811	0.1036712344855171	0.1648207162746073	0.5293530125970729	0.47414929475662043	0.7889323940846158	9458	3
cg15390554	1	2986366	1.2937679870478414	0.8234508072324123	0.11614689399831542	3.0723254127122965	0.21520532504749706	9398	3
cg15390560	1	53905143	0.08898736307924388	0.967269917649462	0.9266992465118611	1.7476715943076027	0.4173476142387282	9401	3
cg15390649	12	114986632	-0.014060402719228994	0.10798721188227095	0.8964047678201301	3.0253920834624655	0.22031519757659085	9429	3
cg15390741	1	51822535	-0.049031526684930646	0.154903263172488	0.751600273812219	2.010833986773185	0.36589202843223967	9424	3
cg15390816	12	124919231	0.22111763772910584	0.22264017238826284	0.3206312786902564	1.669716950182168	0.43393588982476267	9458	3
cg15390894	14	91719356	-0.06736584453249841	0.18137980187376745	0.7103339344548136	0.13324391151195447	0.715092068914348	5560	2
cg15390960	13	36921096	0.6062170014592025	0.42901722597596187	0.15764499091918144	1.9283152089160005	0.38130427350494206	9455	3
cg15391105	7	158649696	-0.25177472901312065	0.5869764559832001	0.667970549673059	0.4191815780310385	0.8109160138243805	9412	3
cg15391116	6	133273588	-0.16368396133483099	0.15969130713764387	0.3053620899282668	1.6074943052743764	0.4476484105162023	9451	3
cg15391151	1	55274185	0.002492149429936411	0.1917301246588622	0.9896292167662499	0.9419403018354718	0.624396215787266	9452	3
cg15391271	1	249153457	0.21645394691559577	0.5555115703857232	0.6967968869771177	0.6390157331011205	0.726506487253494	9453	3
cg15391302	15	92937030	0.5548790503048607	0.6279305172149231	0.37687808563305236	1.4419106566283104	0.4862874697949149	9445	3
cg15391359	11	14995536	0.32785532218875224	0.3703418273438571	0.3760069309512581	0.3161075970227215	0.8538038473569041	9450	3
cg15391375	7	150110226	-0.009238243557628869	0.28823592044095303	0.9744313960506858	4.620121161700737	0.09925523841076019	9314	3
cg15391389	14	24737605	0.1972356162982645	0.7270191771937861	0.7861652639131401	0.3526385249776086	0.5526233119148892	5471	2
cg15391425	1	3106994	0.04169556759053261	0.1522350846794096	0.7841696602629471	1.2951660236787976	0.5233090813037997	9454	3
cg15391433	7	98547209	-0.16100778188730272	0.363709019743786	0.6579950764233324	0.10975960952196093	0.9465989177992306	9441	3
cg15391452	11	134287719	0.03616624365355236	0.2089139930106835	0.8625606668804895	2.023800558208923	0.3635275190472636	9449	3
cg15391464	17	27047549	-0.13383908070670145	0.20070954625182344	0.504880937892829	0.5981649951977682	0.7414982350877053	9446	3
cg15391491	2	25383404	0.14958482748297675	0.18060300770787768	0.4075277215153171	0.1483131356256245	0.9285263051272553	9459	3
cg15391499	5	112630623	-0.32444392101356007	0.56249790724605	0.5640804211441142	0.6702461665186026	0.7152500456276701	9458	3
cg15391504	6	47688591	0.43901525314955936	0.14725275365304707	0.002869598742637596	0.03688102843363239	0.9817284717418895	9457	3
cg15391531	18	74691423	-0.07870159124301579	0.18379777990012564	0.6685079645242149	3.8524794835093203	0.14569502064572212	9458	3
cg15391555	13	34129205	-0.058882306316219386	0.16237965286533484	0.7168878634077522	3.583943592382399	0.166631282596105	9456	3
cg15391574	11	134201993	-0.11989345302252123	0.418520009469805	0.7745181201984799	3.0318857418439067	0.21960103177651172	9457	3
cg15391590	6	52913427	0.45180360992163787	0.3792454204402837	0.23352699649435144	4.268209556440376	0.11835049290533792	9458	3
cg15391651	1	165132273	-0.15975852535787385	0.08866861036639798	0.07158500207736176	0.7601675663798175	0.6838041155221941	9414	3
cg15391807	10	118972582	0.24991302741952168	0.16388753699905198	0.12728263809346124	0.7441218123544178	0.6893122578711429	9449	3
cg15391834	20	57466129	1.9261626208651235	1.203538539478715	0.10950627535299684	0.24888413468865833	0.8829894138063465	9396	3
cg15391883	17	70673679	0.011691102996182775	0.20894209075019418	0.9553786153872816	0.18827454284934866	0.9101578150051763	9455	3
cg15392054	1	2271665	0.18151897235007855	0.13285814320489525	0.1718568855221956	0.7870116904770396	0.6746873738567197	9443	3
cg15392102	4	99920278	0.2568391244447935	0.25805328272853384	0.31959284201271054	1.8972985328865501	0.3872637604923956	9458	3
cg15392111	4	140216263	-0.06568434694642444	0.12155087479439665	0.5889311107254969	0.5558233002086168	0.7573637315652284	9459	3
cg15392124	5	123970889	0.08900519429006207	0.13635606616947368	0.5139232689483297	5.6098631569065285	0.06051091128108671	9427	3
cg15392269	18	42260110	0.4797661442853403	0.6917684614745884	0.487973411732398	6.000949787328092	0.04976343041774524	9428	3
cg15392351	1	40563091	0.8597667994815135	0.553900919176677	0.12061360192577654	3.465756037014939	0.1767749156755809	9456	3
cg15392358	17	37136727	0.0874959677167809	0.1428129329650402	0.5401002677181175	0.09203625211349528	0.9550246512028021	9446	3
cg15392364	1	206976689	-0.11353317246764773	0.1537957877909795	0.4603884906381703	4.783867170101743	0.09145268127048806	9453	3
cg15392413	12	78603664	0.01575893990424935	0.07821373566954451	0.8403189036344916	0.6472353981936522	0.7235267944604119	9451	3
cg15392457	11	119613957	0.03062480719107994	0.20081969094641872	0.8787933589060705	3.863933563382885	0.14486300421366768	9454	3
cg15392471	1	6657176	-0.021688401824728386	0.28406665581211593	0.9391408922748627	2.2101599183811658	0.33118439994669024	9459	3
cg15392489	2	72375612	0.36112098945432586	0.24398374911122217	0.13884585903146657	6.805863717054651	0.033275567549017844	9437	3
cg15392549	6	104216442	-0.08632029687736342	0.09678755563860847	0.3724715908171521	1.2248689388717868	0.5420297068078552	9430	3
cg15392618	1	240368441	-0.3338808557678128	0.16608927081544142	0.04440480015017868	0.47942827973585467	0.7868527587539198	9455	3
cg15392792	19	10829173	0.19504749201068802	0.8148318069517511	0.8108175463110083	2.9985229368262454	0.22329500968548674	9411	3
cg15392819	1	180585679	0.08710509915478785	0.2804892190630008	0.7561449870298171	2.9035898601797556	0.23414962846575796	9459	3
cg15392844	1	35393790	0.03143286435141323	0.05797782271073354	0.5877129456729346	3.0236645201261214	0.2205055840197994	9454	3
cg15392845	14	73360933	-0.3332881617733528	0.47802491747676584	0.4856656103064754	3.447813692908431	0.17836792877204227	9457	3
cg15392858	7	27780728	-0.030662182838667083	0.5163576018045483	0.9526481030644571	0.4367600901804032	0.803819895804828	9451	3
cg15392893	7	45144755	0.35377956533646926	0.23102877056473767	0.125689695835634	0.6503387322387016	0.7224049923502822	9443	3
cg15392900	17	41909709	0.008801936607892297	0.13686821844967595	0.9487237315366692	1.4921467389223844	0.4742250080182715	9447	3
cg15392911	1	227729070	0.06867617166301651	0.21637810365111718	0.7509479558842568	0.3139969548415266	0.8547053601733292	9452	3
cg15393004	19	36239910	0.36066019466080684	0.4112436415512537	0.380487270694761	1.6623464360520703	0.4355380054192144	9379	3
cg15393022	1	54775837	-0.019310882570999433	0.30441441576218803	0.9494191911269172	0.7941707778285625	0.6722766182111877	9457	3
cg15393025	1	244318867	-0.5165111189830031	0.44936582142375786	0.25038186800405526	1.453260888391492	0.48353554817501887	9391	3
cg15393051	5	145826636	1.3304944541332187	0.6271981316198058	0.03389400906942063	1.3914125632566767	0.4987220853196369	9457	3
cg15393119	1	160990771	0.34634476934662467	0.6373583038122038	0.5868498171628302	3.2935395025590566	0.06955293663850778	5546	2
cg15393179	1	82620086	0.2714211068409076	0.14221804182852407	0.056328462656528584	4.501958615187615	0.10529605682558847	9432	3
cg15393197	17	37213172	0.17473841392172712	0.21783297098109844	0.4224563809677893	1.5675206667916701	0.45668548876860127	9430	3
cg15393221	19	40919485	-0.3281761247166132	0.1381860757883232	0.017554388837843726	0.6700408756459815	0.7153234665487715	9458	3
cg15393234	4	146019494	1.4453960701291255	0.8776778037069358	0.0995906664189279	3.1469024367434426	0.2073284105809329	9457	3
cg15393275	2	45165193	0.09684047398365721	0.17614534148962793	0.5824730502345592	2.3078632201026412	0.3153943210854787	9456	3
cg15393297	4	47427774	-0.12547194277181342	0.21626357939876867	0.5617928051039651	2.3317384208592493	0.31165165340039935	9458	3
cg15393304	6	168898334	0.3104287435118624	0.16764580893673572	0.06406977182724503	0.6520973604753377	0.7217700506388818	9455	3
cg15393306	12	71083783	-0.18488593355458227	0.26484165739962634	0.48511472296985153	0.13257866283904207	0.9358600513990245	9457	3
cg15393441	1	67390937	-1.211352866578266	0.4630072120301671	0.008889567650186213	0.8554672869927391	0.6519850521318941	9456	3
cg15393461	4	38880766	-0.03752085844037565	0.26686565767839493	0.8881872893988794	1.3446833958400484	0.5105117127693641	9457	3
cg15393490	1	207996459	-0.1525730141361379	0.14197648441924768	0.28253781331385286	0.3688732021019435	0.8315726590608418	9458	3
cg15393565	14	53162558	-0.5514329654186808	0.49149818656323874	0.26188666276175065	0.39322897148375	0.8215072750414676	9453	3
cg15393585	17	79275309	-0.043581447706818995	0.1871443855207576	0.8158576464548664	0.6098689653123102	0.7371716703392978	9454	3
cg15393700	6	44037672	0.19044974360545383	0.2614238062362868	0.4663017150628756	3.427374301126106	0.1802001411407766	9454	3
cg15393702	18	21243529	0.03923951806891832	0.11884884521650048	0.741276632125695	1.2853687470347102	0.5258788723232678	9457	3
cg15393733	12	53189841	0.035857145994347	0.17237206279305384	0.8352119492549104	2.0269327469819474	0.36295864621088947	9454	3
cg15393774	17	1454155	0.17634379448056073	0.33766071283276744	0.601495272671	0.8072372422400091	0.3689383235441183	5559	2
cg15393816	19	36431827	-0.020119287524147163	0.09040885351490129	0.8238961102937559	1.2819192043307885	0.25754249649616967	5562	2
cg15393903	10	87909211	0.11118828966911293	0.12262919603458926	0.36456374829020854	0.47942466533764544	0.7868541807548057	9456	3
cg15393925	7	30081299	0.04047254475087838	0.2173955293244918	0.8523113804523902	0.21530839014069061	0.8979380541540865	9456	3
cg15393937	11	2161383	-0.04758564687015986	0.1342474273665802	0.7229924804553293	4.440731412982455	0.10856939703072732	9450	3
cg15394142	12	66275988	0.3890536904936449	0.4547490298527022	0.3922550620835829	1.1938882777134934	0.5504912933402946	9446	3
cg15394200	14	105209575	0.28728048034106857	0.2232520215344279	0.19816435202785557	3.002369556635066	0.22286595691473482	9458	3
cg15394255	12	87232821	-0.07137406056273833	0.07844096679072092	0.36287104821805044	2.252653628530439	0.32422199947203706	9310	3
cg15394297	10	80066609	0.09644667106712473	0.13327402632088325	0.4692671735919204	1.4708093934334692	0.47931144395126013	9449	3
cg15394350	1	92950257	0.533511245105673	0.828843264650479	0.5197818563324295	1.7810105898093893	0.41044830290898443	9457	3
cg15394393	10	126245586	0.10312514014133567	0.1879674674409902	0.5832573906641008	0.01612914219660598	0.9919678603148256	9450	3
cg15394558	17	8648180	-0.0746577390722347	0.20032453001389688	0.7093836760830502	3.422094670851396	0.18067646462747886	9456	3
cg15394626	7	116594619	0.08375005477577326	0.31971426780415907	0.7933578147433409	0.546819649203921	0.7607809369865867	9446	3
cg15394648	14	35761551	0.11515804610691578	0.7608833474151508	0.8797013382278	3.8844478667116045	0.14338471687835228	9451	3
cg15394737	12	66481246	-0.08917913193042862	0.2189301344892974	0.6837578488652698	0.1890192041269028	0.909818998444335	9441	3
cg15394763	10	77054788	0.13067966910093506	0.3063783644189276	0.669721442158648	0.0037759838001809407	0.9981137892355173	9402	3
cg15394860	11	2017084	-0.23709850234021382	0.24757194331094995	0.3382163952262482	0.585597742112709	0.7461722024326893	9450	3
cg15394911	19	54055365	-0.06580739210015994	0.16916971072990425	0.6972745082248013	1.4546815586423094	0.48319219785210094	9450	3
cg15394998	4	187509916	0.2082549895830533	0.5336821457032098	0.6963717364072501	0.05086205996287267	0.9748896148019165	9424	3
cg15395148	6	29720485	-0.32846094628552247	0.681531015269596	0.6298445162498296	1.487318205504872	0.4753712968342736	9315	3
cg15395193	1	145516314	-1.7940349387609102	0.8777853351375201	0.04097136468785015	0.6068097152383756	0.7383001294223988	9376	3
cg15395329	11	112832117	0.9888284296626806	0.4413659138210321	0.025066107247382702	7.184669645793328	0.02753396837569713	9444	3
cg15395354	4	100242862	0.11890148472402098	0.11546448466064377	0.30311952240072315	1.3761372398708216	0.24076021325755068	5558	2
cg15395441	5	114938459	-0.18299230964193053	0.10244263838209976	0.07405223760123436	0.07892294283766019	0.9613069910715353	9378	3
cg15395461	12	91539866	-0.17447804409609252	0.23698735425126724	0.46158857028859457	11.716172707560766	0.002856705178392827	9458	3
cg15395491	17	29029028	0.4419757933420889	0.2192790223532575	0.04384325353933856	3.8342061798716296	0.1470322850781436	9454	3
cg15395546	1	145397226	1.2849143983569795	0.9608771539499538	0.1811473542386477	0.26330489003873897	0.607858688254363	5555	2
cg15395560	15	45543142	-0.011594567341743077	0.18688393222208685	0.9505297499203658	0.8367662728146931	0.6581100342013753	9459	3
cg15395842	19	489248	-0.19048489951570524	0.707373258493168	0.7877104921752691	7.354280145373549	0.025295213959964157	9457	3
cg15395971	1	95010070	-0.11256163331342955	0.12844927404676804	0.3808604725005899	3.3644280688775274	0.18596179409884964	9455	3
cg15396299	8	123793789	0.0861429417009932	0.5816017346016773	0.8822533675767306	0.11571611950627095	0.733727965968966	5555	2
cg15396310	7	72971398	0.2960619478348468	0.7746889550075264	0.7023361630188751	3.7924815294925653	0.15013194101503913	9410	3
cg15396325	18	9914090	0.7677799277793262	0.5802107065056281	0.18574302271775042	1.4465833428129424	0.4851526615908299	9459	3
cg15396367	9	139972779	-0.02269000495757775	0.19289013649417572	0.9063594440826189	0.7651770898880965	0.6820934923723784	9457	3
cg15396395	8	75234082	0.49656723674466946	0.39819986595734325	0.21238644439447255	1.9090339881286087	0.3849980559974768	9457	3
cg15396434	5	38725168	-0.07846976846073882	0.12233608677550935	0.5212447681329359	2.5713272856394713	0.2764670473665688	9400	3
cg15396570	1	85931161	-0.28012773232553806	0.3229133182437922	0.3856673846013396	0.42503767960625116	0.8085450833477714	9457	3
cg15396653	5	139423353	0.0038104428703761776	0.2446324317911158	0.9875724956824583	1.018783740157323	0.6008608692021236	9457	3
cg15396799	13	95953574	-0.28664560932258976	0.25679482100689305	0.2643178197992584	1.5408711393641574	0.4628114377715283	9444	3
cg15396800	1	178943143	0.13636951172607226	0.1367224851720543	0.31856150165245833	1.3001790878723878	0.5219990328201409	9436	3
cg15397076	11	22215088	0.15209945204320735	0.4377927409491961	0.7282732399573262	0.10704004273461505	0.7435395019644873	5561	2
cg15397087	1	152164017	-0.33485974601290136	0.19564342336217402	0.0869737427324887	2.9601156918528426	0.2276245208516875	9453	3
cg15397308	8	144900333	0.5783994976058549	0.34866137805350045	0.09713297498430755	2.018832924273079	0.36443157716003277	9453	3
cg15397374	8	49647703	0.08780178702955702	0.22180709869662704	0.6922175278882983	3.7837109749970628	0.15079175688049365	9458	3
cg15397448	4	156297858	0.5789994865379501	0.879083733522843	0.5101271338805038	0.0017815846041156751	0.9663322303673197	5561	2
cg15397472	1	3555007	0.255539539761088	0.24573236613928517	0.2983817257433624	0.04640054303395848	0.977066785530211	9457	3
cg15397506	4	6675881	0.819998122063792	0.6229479511454007	0.18806705128290688	0.12586378540092646	0.939007424771287	9457	3
cg15397568	19	52674562	-0.4506669629780549	0.6560177355708219	0.4920992712264051	2.484453381266523	0.11497628798476121	5561	2
cg15397577	22	39910060	0.08397067739825843	0.1525212752782876	0.5819417909743605	1.0702599777082646	0.300886730387292	5560	2
cg15397593	12	2273119	0.5435675881692339	0.4270377173505868	0.20306077812724027	0.7467684349035238	0.6884006864679972	9291	3
cg15397725	14	53019133	-0.14632565512187182	0.4736573697297418	0.7573768892659161	0.8056116288288896	0.668441888501087	9453	3
cg15397740	10	98803335	0.3397223983660003	0.612144470860442	0.5789145308599813	3.1824753861769937	0.20367337054479126	9444	3
cg15398152	6	32016535	0.1415749372724689	0.13585804547971497	0.2973746406439474	1.852801210029245	0.3959764239361959	9454	3
cg15398255	12	63195954	-0.019410030884504787	0.25315161763698907	0.9388832539409483	0.6292492420206854	0.7300628731028282	9452	3
cg15398400	10	118429481	0.008344659820944119	0.09188385819324395	0.9276376258899915	0.02446306319496647	0.987842969521501	9451	3
cg15398448	19	50353971	0.40095010094942524	0.7085063190717146	0.5714556446301847	0.00512991333543178	0.9974383300229641	9459	3
cg15398497	2	26787764	0.08240610314679384	0.13378921465992274	0.5379342473093948	3.6545518183797725	0.16085114462991826	9456	3
cg15398513	20	60718623	-1.2943738635601953	0.8909747720555783	0.14628997950212186	1.2531057621896102	0.5344308762072586	9400	3
cg15398520	6	160932709	0.020407964333624483	0.08391737621685931	0.8078573121673316	2.405683295166726	0.30033953902249544	9452	3
cg15398617	12	26277706	-0.5095052555568544	0.670667772089871	0.4474348656080112	1.0875607486075127	0.5805494047074502	9453	3
cg15398841	4	74847761	0.008712106803437935	0.04131358542564512	0.8329828391959697	5.021310214072924	0.08121501728046789	9454	3
cg15398939	12	50506234	1.1375323372950095	0.7341359226681057	0.12126526061957627	1.0133223947743644	0.6025038657910642	9439	3
cg15398976	13	38445267	0.018616425518512707	0.06343163855368882	0.7691491610600157	2.3468082116385385	0.3093122155720574	9459	3
cg15399131	5	170293065	0.10943329580107586	0.14342748595737012	0.4454711963644321	9.780724771834869	0.007518697311219564	9457	3
cg15399174	15	28349794	0.04090932106349285	0.19919431911814137	0.8372799834119584	1.790451764505617	0.4085153118593182	9384	3
cg15399207	10	28583093	-0.0846976837749213	0.28290157490732487	0.7646430811831701	1.5502095869443198	0.213104502834889	5562	2
cg15399433	7	116503128	0.40565440038732375	0.5864561627913172	0.48912288451912783	2.1964854127534816	0.33345655019843945	9390	3
cg15399466	5	50696059	-0.012116949010341094	0.09981747512845202	0.9033812984118695	0.6842231970847293	0.7102689353082174	9428	3
cg15399511	14	75228862	0.08516237494060011	0.10203548380875442	0.40392331065655374	0.02795142342360741	0.9861214951750688	9188	3
cg15399533	6	108497995	-0.03894036449044967	0.10727906470773056	0.7166183652084244	0.3118596387955042	0.8556192361372569	9452	3
cg15399561	8	99129939	-0.44661934104572676	0.6968377302553913	0.5215727001163771	0.8087736906797788	0.6673858962017136	9455	3
cg15399604	12	109535328	-0.827977826400074	0.6576242963113548	0.20801449353731682	1.187316067603078	0.5523032410569395	9382	3
cg15399785	17	17942665	-0.32970109802345166	0.47043395721923326	0.48340000178619	1.2641432336626952	0.5314896169134307	9457	3
cg15399923	2	209130889	0.025563298040783534	0.694400097590391	0.970633709846776	2.5549065601257377	0.2787462860001444	9406	3
cg15400028	17	45608315	0.5064932901439358	0.31536654105896794	0.10826372084719724	0.14315003658673747	0.930926438462623	9443	3
cg15400101	4	82348507	-0.11790792736777299	0.16353370489987	0.4709090401853153	0.26736965532717316	0.8748657546400533	9454	3
cg15400117	7	11871843	-0.5617038641450425	0.3652963645957973	0.124130257818402	0.16073364769916074	0.9227777873943964	9440	3
cg15400169	12	120639619	-0.09800914131281045	0.2504076166537633	0.6955027724200318	1.8700177073541608	0.3925823897184256	9401	3
cg15400220	6	29712541	-0.2119392993882642	0.2544596753199461	0.4049014935933059	2.705620463246719	0.25851275817138797	9391	3
cg15400367	13	112171862	-0.09138329447952906	0.12810876703003204	0.47564414828528134	5.7906575105085025	0.05528084823766887	9450	3
cg15400381	11	19263002	-0.0539628965121262	0.6755861905714251	0.936336144167673	3.0192974473201994	0.22098759203908003	9447	3
cg15400471	2	102614827	-0.07188159702495135	0.2586529571573927	0.781083365450058	7.969709357061361	0.01859514640039521	9457	3
cg15400532	6	27101279	-1.078295957652156	0.5865304675280185	0.06599887953318734	0.20307668305456597	0.9034465391580162	9443	3
cg15400591	20	33762943	0.1819556018470487	1.2590302170117924	0.8850895165229334	1.006155528586583	0.3158256202921494	5545	2
cg15400629	4	13548243	-0.008748072664504742	0.16395657384515427	0.9574482344072934	0.9680083705686393	0.6163106224717074	9456	3
cg15400655	4	107995	-0.11723588642196518	0.09669660826963465	0.22535566642674673	4.673892294800696	0.09662225827304374	9455	3
cg15400671	7	34004484	-0.037197456417380106	0.12188269421175664	0.7602209672312655	2.00174044848934	0.36755944281797626	9430	3
cg15400703	14	93391194	0.11383913927726895	0.06515800935878087	0.08061578499584209	2.1268015554913298	0.3452795922821197	9456	3
cg15400868	11	64707153	-0.03551440873593199	0.25098467663791585	0.8874747177228963	8.870968559561112	0.011849326128863387	9452	3
cg15400997	12	94580329	-0.08254587046232652	0.18130260049254462	0.6488982013668344	3.961215008190319	0.13798538515665335	9441	3
cg15401252	4	184408755	0.06321300988466112	0.11731266350869657	0.589995764873719	0.31191139076401553	0.8555970964338182	9212	3
cg15401317	11	78180825	0.07830502992601537	0.19895152197078822	0.6938848773703592	2.5931924239892186	0.27346101402070877	9443	3
cg15401332	5	111319725	0.07663888384265066	0.08443763965316275	0.3640690508019038	6.6494061174013295	0.035983202065968514	9456	3
cg15401405	6	33360035	0.01918049569800131	0.29369405431731993	0.9479289778159558	2.1047429924456518	0.3491088563074646	9439	3
cg15401418	17	75316383	-0.3066895671871685	0.14409027401460975	0.03329943293152826	12.056646140301625	0.0024095312074029368	9448	3
cg15401505	13	67478043	0.727632	0.49922400000000006	0.14497121753471007	0	NA	1087	1
cg15401579	6	31670197	0.24053167519092927	0.4330105770599039	0.5785617121168073	0.4105386193025573	0.8144279535663081	9455	3
cg15401642	6	107832670	0.1814928022267386	0.17058777532817473	0.2873621366230401	2.1182486975262163	0.3467593176527894	9444	3
cg15401862	12	70824537	0.3142387437237359	0.17579892506885794	0.07385839752966718	2.1370797505993795	0.34350971844636147	9448	3
cg15401913	10	126695653	0.513591636274056	0.4287204738802393	0.23093108446301056	0.24553293610894444	0.620238188147796	5561	2
cg15401922	6	157802439	0.12552414366172043	0.3206421386306702	0.6954444070012107	0.2237993394827038	0.8941339616919022	9445	3
cg15401952	4	21305805	0.13466767626757387	0.16717483835532726	0.4205024163697968	0.5054632601772368	0.7766762904044189	9458	3
cg15401968	17	1179554	-0.2648618958026367	0.44807391281906317	0.5544453365750623	1.0984391776645617	0.5774002441946495	9456	3
cg15402075	12	57119153	-0.2706913639045706	0.9309365640919759	0.7712248161690434	0.29938786925635863	0.8609714496498498	9419	3
cg15402095	5	92914319	-0.0060608160587467645	0.14929842141177305	0.967618521237061	0.4134941238663194	0.8132253196158846	9457	3
cg15402112	12	131163547	-0.09066669403926919	0.17046524193244048	0.5948105681564313	0.09185860859971529	0.9551094819375469	9447	3
cg15402156	19	57669719	-0.10529087495491626	0.07681323262740979	0.17045640862523706	3.4964967017412043	0.17407860117602422	9457	3
cg15402162	10	75336622	0.09866764496505508	0.10410763859590408	0.34325854748664175	1.6210689377418612	0.44462036696164886	9292	3
cg15402210	2	63274857	-0.09089885220323808	0.32689617580662395	0.7809613657465322	2.9023623778178242	0.23429337984381313	9426	3
cg15402232	22	39631806	0.01856817932434362	0.12714317584194298	0.8838886322605289	0.722604946405614	0.6967682128770206	9459	3
cg15402399	13	46189899	-0.081722989791996	0.4599832566174189	0.858985963704544	2.6887781710955014	0.260698923961649	9451	3
cg15402529	12	115135333	0.07884523625633118	0.19710279358834573	0.6891411254962774	3.55750065330159	0.16884902160147006	9456	3
cg15402619	20	62205886	0.8187776784165968	0.7071374094815426	0.24691450249911223	0.36488190982979574	0.5458073696490169	5561	2
cg15402626	22	19776050	-0.40761053178257967	0.2091090139608672	0.05126284442306303	1.9277893621349922	0.3814045404980368	9456	3
cg15402627	12	133021489	-0.04671431846586102	0.17247773348402243	0.786512090832054	1.610109093974672	0.44706353992500303	9430	3
cg15402926	5	67775050	0.4369931123004221	0.21766231790550095	0.04467885595129725	0.06004477576804204	0.9704238075696547	9455	3
cg15402992	20	44714513	-0.06129105614724212	0.1279174236839671	0.6318351325871112	1.543450077507265	0.4622150413365764	9405	3
cg15403093	12	133312361	0.05804734054260895	0.25242217699967423	0.8181218155772982	4.330252259843286	0.1147354621097455	9458	3
cg15403198	6	41410759	0.020791480857863573	0.19505404063553944	0.9151115243546535	0.90824290931406	0.34058105678972916	5562	2
cg15403346	6	33267700	-0.08884868798797843	0.5954482870455908	0.8813854791829617	3.330077164456787	0.18918335872561753	9392	3
cg15403517	2	31806275	0.017224453651819235	0.05036473924093566	0.7323551831983398	8.461841359459125	0.014538998623204537	9442	3
cg15403654	17	7747012	-0.2984647552543938	0.7515999448405517	0.691289386283185	1.4234415991937066	0.4907989038232413	9423	3
cg15403660	14	102482777	-0.3668090785656846	0.251440514125285	0.14461177925569668	0.4277649846116569	0.8074432602439737	9291	3
cg15403758	4	166428151	-0.21258404951425977	0.20906881821696924	0.30924203873002304	1.2352925385218392	0.5392121052422679	9453	3
cg15403900	16	85667849	0.0673281864071074	0.17789098833891412	0.7050740269651363	0.22842847573996528	0.8920668209133703	9458	3
cg15403942	17	77760556	0.10071952755657171	0.22862692662574963	0.6595453472322137	1.1266762142743019	0.5693054857374398	9458	3
cg15403968	6	79862196	0.060368520135353605	0.10243401348672761	0.5556328331992776	0.5268378657160678	0.7684199135205334	9445	3
cg15404019	12	105130282	-0.27320570621464485	0.1788184244028266	0.12655259502169564	3.380063233201409	0.18451369020509975	9457	3
cg15404040	5	60706045	-0.1923881532010145	0.17585681850680174	0.2739529986157289	4.597281125715793	0.1003952320034275	9438	3
cg15404665	19	4724679	0.02149347521452437	0.05344713123964066	0.6875776110112878	0.47625255669189204	0.7881031644458314	9447	3
cg15404785	14	61727792	0.1952943601395233	0.14702554880844723	0.18407829280516305	0.9623173906880654	0.6180668255922286	9455	3
cg15404858	20	21495476	0.07139069951097936	0.21816739975413338	0.743494690265154	2.3347337879195305	0.31118524720358143	9457	3
cg15404971	5	7392579	-0.1244503350139047	0.06007698196562577	0.038310747422517694	0.8658254410244439	0.6486171003028383	9454	3
cg15405028	17	20945555	1.009084687381377	0.7045426886309633	0.1520708975446257	0.8130073793121197	0.6659746383941716	9454	3
cg15405364	13	113725440	0.021061571066069054	0.11448925781643408	0.8540439631229007	0.17679687604089006	0.9153960754525772	9446	3
cg15405429	17	76556857	0.21938826254617802	0.2623124868018181	0.4029511409707481	0.7683944759748559	0.6809970954357732	9423	3
cg15405432	5	126409310	-0.03152917539548923	0.06797925374246423	0.6427868534822976	9.531321897780654	0.008517256910090913	9457	3
cg15405439	3	96533530	-0.4013480896850336	0.2997417604909802	0.18057732812273108	0.1750319521192255	0.9162042342004906	9458	3
cg15405515	10	87180675	0.018467705542873296	0.07155192243499404	0.7963280666539657	2.0890544544829464	0.3518581289998972	9457	3
cg15405572	12	78224552	0.08063036196633934	0.08871715505849131	0.3634306449858171	0.14169073394215648	0.9316059380381377	9457	3
cg15405796	19	14682957	6.780335127796501e-4	0.643045213316635	0.999158702436304	4.290227026721475	0.11705474901200544	9426	3
cg15405931	19	52693188	0.18301518003946005	0.6497478186225072	0.7781957196893392	1.9442992745826506	0.3782690223010051	9454	3
cg15406010	6	108478650	0.02181699789257326	0.1896719349028903	0.9084253750403154	0.007842024292212474	0.9960866649847	9378	3
cg15406285	6	25153473	-0.018602009357418896	0.24365399218001157	0.9391438244463445	0.44952546751182815	0.7987057021815649	9457	3
cg15406343	17	8311700	0.1092790409644764	0.23801532757054616	0.6461436394744029	0.5093088307995913	0.7751843434481928	9457	3
cg15406377	12	133150713	0.041684579774676635	0.37167958048088223	0.910702948295504	2.300511931161272	0.3165557316364073	9442	3
cg15406425	17	76572312	-0.009395457839953082	0.16669001113871634	0.9550511563091008	0.4016639374060649	0.8180498779878671	9457	3
cg15406469	11	35546824	-0.008135173551899957	0.08573328483536709	0.9244027354539952	1.9787462448550162	0.37180969714163303	9453	3
cg15406536	19	52643401	0.5985785992044983	0.6197863795246396	0.33415322079881565	0.27282927520958544	0.8724807941313022	9458	3
cg15406585	10	28525513	0.1819005998315077	0.3666563893266454	0.6198193084674082	0.028990935355238792	0.8647999683282226	5560	2
cg15406666	10	91011667	-0.07986791905571233	0.49974576625219974	0.8730251534404944	5.427563079816377	0.06628567026558535	9398	3
cg15406683	10	23983990	0.21793336356530527	0.5644571821388022	0.6994272733474786	0.09661553946880674	0.7559295554413441	5561	2
cg15406952	17	42872593	-0.55936	0.504843	0.2678669863360988	0	NA	1088	1
cg15406978	17	78940093	0.26493068684249615	0.1867744684424756	0.15605873604536213	0.582925063814817	0.7471700081135624	9457	3
cg15407057	4	8581734	-0.057538751339211276	0.06805010324240109	0.39781213982641817	3.8603711214537837	0.14512126717717974	9458	3
cg15407058	17	80175989	-0.12662713777262677	0.15527339403823673	0.414779955703524	6.293333146856003	0.042995209630857435	9457	3
cg15407063	19	1482001	-0.09346549980576821	0.17360546835844057	0.5903155749594884	1.3671993394720663	0.504796616851379	9455	3
cg15407162	6	28192457	0.13721682355093312	0.17558069695620346	0.43450677276664823	2.2883556547362103	0.3184856603704896	9440	3
cg15407213	6	33145550	0.15912420136653477	0.28489194598938966	0.5764741315211699	0.7722358301686361	0.3795262678809159	5558	2
cg15407226	17	62207605	-0.10083451679738094	0.8897284671064617	0.9097675174848648	0.7852739561835382	0.37553301404276374	5559	2
cg15407257	20	23621136	0.4388301904609051	0.21945554924956895	0.045540088945067655	1.282505027921103	0.5266323963538762	9458	3
cg15407262	17	71167064	0.03644453970995734	0.19590952237536793	0.8524232717531469	0.8797773966027039	0.6441081074201307	9456	3
cg15407373	18	74800029	0.05855522577841547	0.24413130574821154	0.810445489084938	0.2880332938671185	0.8658733338033702	9457	3
cg15407440	6	53406104	0.071229073150582925	0.14607971306671347	0.6258302611679938	3.8487199366955043	0.1459691518425965	9437	3
cg15407517	5	78280882	-0.09844103193322026	0.6184300801939353	0.8735279119178674	3.249665970184477	0.19694456513594344	9450	3
cg15407570	3	52529524	-0.36394158076855	0.25955251162510984	0.16085892592032894	1.190181548856188	0.5515125003637232	9457	3
cg15407638	14	47310377	0.2851403202017375	0.33132134216521425	0.3894497836310908	0.0239133168789308	0.8771056761086746	5559	2
cg15407784	5	159851357	0.09402547559907717	0.15428388147764555	0.5422383854103539	0.5898700946415096	0.7445799483578657	9452	3
cg15407819	19	41062024	-0.042633857826102704	0.17564518238394924	0.8082167591178605	1.8723235300432306	0.3921300378385672	9435	3
cg15408020	6	74987753	-0.13986861489352362	0.15813892686177974	0.37644433039191016	0.9670180448044031	0.6166158721837373	9458	3
cg15408073	5	33936322	0.2672046399041912	0.3526909568911576	0.4486803421430403	0.7779025948929916	0.6777672782073032	9450	3
cg15408080	12	90057674	-0.22150957314961575	0.14028320164279262	0.11433213662662108	0.4430018736187916	0.8013151714680017	9441	3
cg15408237	11	91974310	-0.0804563249391532	0.08816573144290438	0.36147516322000456	5.0661593826544955	0.07941407246742316	9456	3
cg15408360	14	102432104	-0.08631014761177751	0.05528677628530398	0.11849179007028783	0.33669025832301985	0.84506212876552	9380	3
cg15408407	19	1438438	0.2168783280026195	0.2721867938864237	0.42556742850851925	1.0182185404523727	0.6010306963905572	9455	3
cg15408497	21	35133653	-0.5674013417120933	0.2584368170599709	0.028126833218388464	1.8125338831932623	0.4040296786975165	9458	3
cg15408640	21	44898596	0.3637816579638571	0.24583550293104492	0.13893283928041425	2.200163670479858	0.33284384422766916	9448	3
cg15408722	7	157866922	-0.06546359429190508	0.26013994471333146	0.8013134582287225	3.463117971247085	0.17700824145076618	9372	3
cg15408734	2	70369140	-0.10540144656781521	0.28750240108397407	0.713909451515591	0.6554870297670482	0.7205478057947432	9458	3
cg15408737	6	149286375	-0.09545096998092477	0.18574311008905234	0.6073309955796415	0.42946308438830477	0.8067579915888399	9440	3
cg15408855	12	106736581	0.15212971899759573	0.26281752293134975	0.5626960495732861	0.47667976173532633	0.7879348416002646	9451	3
cg15408889	5	118623661	-0.012381306901541368	0.1533406409468363	0.9356456987028484	1.320330847008853	0.5167658422040919	9454	3
cg15409004	10	126850362	-0.1098325974368122	0.27053788346962654	0.6847583073786228	0.8381382263173082	0.6576587408241901	9419	3
cg15409013	5	5139855	-0.7369402653738858	0.33307664719492464	0.026930440495134097	0.2547622812385096	0.8803980531829432	9456	3
cg15409097	12	58003925	-0.11031690120713973	0.3522382202716231	0.7541375814115839	0.3963854664629898	0.8202117558408056	9411	3
cg15409133	12	132900072	-0.031003831448020484	0.09443498526384823	0.7426782331377038	1.1373370146032324	0.566278933216819	9453	3
cg15409237	19	51524249	-0.006784972726656991	0.09621402811447868	0.9437801178016156	3.577498750619622	0.16716910479999011	9458	3
cg15409399	5	72252490	-0.1292233545650551	0.5411848721126459	0.8112772815651528	2.336125410085775	0.31096879637284947	9406	3
cg15409468	5	31532111	-0.5483073670348908	0.7523348490181321	0.46611935277757954	0.3149246180267765	0.854309012751229	9457	3
cg15409587	12	54132086	-0.01104900854620537	0.07288538961446213	0.8795069409964583	1.13347672715529	0.5673729884480493	9295	3
cg15409712	4	103426288	-0.01745124471789749	0.10046835344338756	0.8621020845338416	2.251737360798858	0.13346448407684247	5514	2
cg15409746	6	136610914	-0.12452732057136404	0.43779342103776536	0.7760708285907302	2.1574047224477626	0.3400364840076713	9270	3
cg15409796	12	6928381	-0.2698353222968959	0.23965153412897774	0.26018725348729177	0.21619749564731075	0.8975389620351333	9448	3
cg15409931	19	34973341	1.2787971903490947	0.7107757286358671	0.07199383525877422	0.5219920754979577	0.46999315417692256	5561	2
cg15409939	20	48789081	0.08915010664287833	0.1827655825365455	0.6257029241978226	2.6327473596800397	0.26810577866292074	9459	3
cg15410169	7	29518429	0.23162468108957182	0.13782800296177328	0.09285341414144234	1.9403815963177766	0.37901071665728175	9370	3
cg15410236	19	948452	-0.10493208229928964	0.30003969430274363	0.726543338188252	0.35358632345150803	0.8379530873700359	9455	3
cg15410253	19	18063242	-0.2918999103047712	0.5094121043881341	0.5666356896764075	1.3120179614581748	0.5189182198740627	9453	3
cg15410276	6	27778076	-0.09170935965385109	0.6187535638293339	0.8821720736978806	4.35304226164148	0.11343547217559642	9456	3
cg15410343	7	56516425	-0.08402737790940434	0.05297718167102128	0.1127154706860811	2.335766911226298	0.3110245423483337	9456	3
cg15410411	12	54392884	-0.002029053002087855	0.0667379431488398	0.9757454214773134	0.7203849319232887	0.6975420600472515	9233	3
cg15410418	5	59559180	-0.23569695376133953	0.1592033592537432	0.1387459238537097	7.18774032088446	0.02749172687604954	9454	3
cg15410528	19	35617470	0.6457278814547119	0.4095880005753527	0.11490364823370107	0.25853389785784575	0.8787393557027461	9453	3
cg15410675	4	154144800	-0.12291353061709247	0.1442611869725001	0.39420255271464866	8.509449043415732e-4	0.9995746180483973	9459	3
cg15410753	7	2115808	0.08584409783642559	0.23770710333991768	0.71799933801344	4.093136773480821	0.12917743084686753	9431	3
cg15410835	8	143125637	0.09417891700877552	0.05822786255438769	0.10578762346164246	3.647800693774338	0.16139502512489443	9454	3
cg15410903	10	106028780	-0.16267547154733966	0.8301005250577619	0.8446330139103579	5.275410062695612	0.02162869291107095	5562	2
cg15411034	11	1466891	-0.17168940141644073	0.0963140062134488	0.074651348608488	0.6651005702169204	0.7170926088777396	9447	3
cg15411118	8	145607919	0.14199005462194617	0.2168826160666668	0.5126698154260679	0.050200014497322726	0.9752123788445325	9455	3
cg15411303	4	100434274	0.005906433167997135	0.11519730880674911	0.9591085253012253	0.894233116912603	0.639469368368328	9439	3
cg15411402	8	11142072	-0.14727680401995277	0.6001189091174453	0.8061368936049443	5.550827963078369	0.06232367049935784	9433	3
cg15411447	5	5652129	-0.1381145632984124	0.1729245235550126	0.42446523757834087	2.215998373797905	0.3302190070562047	9449	3
cg15411550	5	140044696	-0.8730488715059351	0.7338522148096399	0.23417242025818308	0.043029611291041554	0.8356695259003242	4838	2
cg15411554	5	5199806	-0.06601786065702124	0.07195964422738943	0.3589179096700047	9.219185882998348	0.009955870104692536	9454	3
cg15411840	6	109615455	0.026944787057677565	0.07203738310552367	0.7083753388550651	2.211863058503022	0.3309024932757256	9455	3
cg15411984	12	7014090	-0.3328318828176086	0.47822874120283115	0.4864488933283431	1.628017727082414	0.4430782608223403	9454	3
cg15412087	11	120085145	-0.010066276016581287	0.22053200821795188	0.9635928673936852	1.329494170721671	0.5144036114596731	9451	3
cg15412102	8	12809642	-0.07787370673416506	0.40171060622518656	0.8462892306046115	0.44254448997485446	0.8014984466505046	9433	3
cg15412181	14	62299023	-0.022357712771529197	0.18317601725520838	0.9028547511434671	1.9571231160193772	0.37585135056263713	9458	3
cg15412201	4	6611417	-0.29849843070875404	0.26792518392936626	0.26523151234555964	1.0805850072741081	0.5825778213177504	9456	3
cg15412313	11	74801987	-0.01799050781183919	0.13097330222014844	0.8907461560376602	1.2497775636311081	0.5353209626338508	9312	3
cg15412401	6	33170699	-0.09652658258309509	0.2933410504373317	0.742110913272005	1.1048875817011306	0.5755415871150484	9453	3
cg15412446	2	106886593	-0.04592425696351208	0.1133854572129665	0.6854571109174075	4.148419508364388	0.12565568714952097	9431	3
cg15412498	5	71403320	-0.3969678954937432	0.382576314087881	0.29944814671936637	1.9487593824800666	0.3774264018678665	9437	3
cg15412682	10	2035312	0.1388929439609532	0.2072958680308731	0.502843298834108	2.761934913104985	0.251335279437437	9456	3
cg15412721	19	39995588	-0.38449878178422575	0.15247824110998545	0.011680145381466781	3.885027423476432	0.1433431731065666	9456	3
cg15412728	14	24563430	-0.4707751034953523	0.5599818719484316	0.4005176779505813	0.7559579518615115	0.6852449071508055	9443	3
cg15412736	10	89622073	0.2368753616917715	0.3841952881735898	0.5375320004154472	1.8824827608326933	0.3901432184728167	9405	3
cg15412759	6	50683213	-0.18936109872004078	0.1528315948718959	0.21533882800976836	3.280566671059107	0.19392508863841537	9457	3
cg15412772	17	38175389	0.004960824225997952	0.18786135937559093	0.9789328412110309	3.0609772747503445	0.2164298857424186	9458	3
cg15412815	11	93271088	0.13197402123671118	0.17073075150606867	0.43952532595313837	0.9617110310749593	0.6182542393814511	9452	3
cg15412918	5	173296058	-0.026978948738997102	0.1955429603497376	0.8902645860264359	3.6565531273766325	0.1606902687124958	9454	3
cg15412971	4	956119	-0.31822045809706256	0.2535526927988248	0.20946182511400793	0.05417127962019955	0.9732778866217541	9453	3
cg15413025	14	96153205	0.1466211302008578	0.16279308048644375	0.36776940237364497	0.1048083374741395	0.948945255320828	9453	3
cg15413043	10	3277192	0.20040625294231354	0.2534350740654017	0.42908420835752537	1.689504041826727	0.4296638926606981	9293	3
cg15413177	16	88521287	0.5292909250413754	0.5442895840240629	0.33082990805826135	1.0695737738283257	0.5857941172351674	9455	3
cg15413271	14	21704611	0.0709142634017528	0.19976459883300648	0.7225977261430532	4.684619900322993	0.096105382985103	9456	3
cg15413523	5	133451625	-0.06376184282096994	0.13138099835671888	0.6274492804493607	2.802041704696049	0.24634535330245796	9456	3
cg15413566	7	8301971	-0.05601813159670731	0.5125407068159074	0.9129685199286733	0.08493432414360885	0.7707186955835154	5558	2
cg15413702	11	34124180	0.005166984972586953	0.16630764022302735	0.9752146421058153	1.3134570652994906	0.518544965576316	9458	3
cg15413909	5	68389238	0.38317537938677165	0.28611776339835193	0.18049821220632872	0.2293271831940753	0.6320231613445946	5546	2
cg15413940	6	152655593	-0.06113612858196725	0.121875396116475	0.6159291193578249	1.5680281648104162	0.4565696199796482	9417	3
cg15414028	10	14644188	0.43098291073543527	0.5107845313091726	0.3987998610727822	2.2877080755691397	0.31858879940659457	9457	3
cg15414034	19	10196462	0.14961539663098997	0.15427771384987374	0.33215630846723654	2.0842157411206617	0.35271042990932705	9453	3
cg15414042	5	172198979	-0.3135947499944418	0.623917760407498	0.6152301066550604	0.965347793792269	0.6171310389105392	9448	3
cg15414132	11	65150358	0.39506029784681107	0.39021250656972306	0.31133562378529517	3.4857885641826685	0.17501312951177683	9452	3
cg15414638	6	28956731	-0.16987102324544062	0.1731743742423825	0.32662986989882276	1.3357030163949033	0.5128091613452282	9454	3
cg15414773	1	1100360	-0.12604005650638117	0.08690361947042777	0.14696289256693396	1.7980549863574895	0.40696524383094773	9458	3
cg15414833	7	87257767	-0.14720788247507255	0.3986597703085148	0.7119362262164417	0.4221248015739337	0.8097235379187775	9442	3
cg15414924	14	36291501	0.10515679524618063	0.14415386078534814	0.4657104861321675	0.6206060749710667	0.7332247279763483	9443	3
cg15414930	6	17985564	0.08130147612716593	0.11423525989036214	0.4766492574040592	5.85824528451592	0.05344390700738886	9457	3
cg15414975	5	1866120	0.11715260523649726	0.08945663518648421	0.1903304476353396	2.00292514841749	0.36734178346684637	9445	3
cg15415094	17	80827971	0.04504237685110436	0.11776753231721647	0.7021138553447571	1.6393101519611935	0.4405835961652015	9453	3
cg15415136	19	38042418	0.1826076122502615	0.1248723584901476	0.14364418555057126	0.20507325057969705	0.9025450931719371	9451	3
cg15415160	2	26569060	-0.02184149281591912	0.5372494936510768	0.9675715085286434	0.7848831397159863	0.6754058092570089	9457	3
cg15415194	8	859154	0.31810613731422654	0.16729657986880656	0.05724305228042698	0.16947796592177944	0.9187520630501133	9458	3
cg15415259	6	134158982	0.13345299477387418	0.07977235317359119	0.09434247906417982	1.2489683431729928	0.5355376027956188	9459	3
cg15415411	19	13084212	-0.04564582568814329	0.23153376163854056	0.8437137238905563	5.087189451607332	0.0785834056562026	9453	3
cg15415452	13	112759355	-0.17307585532243297	0.19812362064478767	0.3823497088801131	0.778330044117061	0.6776224381372139	9456	3
cg15415462	14	90092049	0.08700390092596606	0.2723297119257152	0.7493625423861405	0.3774065168801091	0.8280321818032368	9458	3
cg15415507	1	16482553	0.07973280789879167	0.3261079308268274	0.8068449820841551	1.8755663218584768	0.3914947549616639	9459	3
cg15415509	5	148205614	0.4561094337750835	0.3853216518198023	0.23652752834774868	2.2337095144824124	0.32730763934767315	9453	3
cg15415673	14	24007854	-0.1637469337497665	0.2766854406387031	0.553973655318142	0.5757288862131644	0.7498632344802868	9455	3
cg15415716	6	10494786	0.17626939091708427	0.19356262240601954	0.36247549042209887	0.7823896906515011	0.6762483793659058	9449	3
cg15415787	2	220349117	0.26366973370140034	0.37391732816279216	0.4807136820075143	0.8559018429826135	0.6518434055159414	9459	3
cg15415893	19	57336093	0.017402349636226316	0.1510522135526539	0.9082806449744811	0.41509219370208034	0.812575783724894	9459	3
cg15416064	12	49209402	-0.3400840380123581	0.41688746185194514	0.41463203307584884	1.3741220392274305	0.5030523596271378	9422	3
cg15416179	17	21189859	-0.045035818305283616	0.34568124801902317	0.8963438379523726	1.3791196797027625	0.5017968914582025	9439	3
cg15416233	10	102505266	0.12653966676393444	0.48817186925731215	0.7954722098425857	2.683800709646297	0.2613485414097353	9453	3
cg15416250	14	80963257	-0.05394729560437392	0.14447627555753087	0.7088515099004399	0.6887805063485667	0.7086523202620423	9440	3
cg15416279	5	3606795	-0.23683531754295062	0.1874324139049895	0.20638183518079523	0.41074325988177063	0.8143446253253931	9442	3
cg15416329	14	74706016	0.16217724988533563	0.16600204845612535	0.32858928772562096	0.01985842569472033	0.9901199190384105	9439	3
cg15416352	17	2300911	-0.2981051560874633	0.19651341534004843	0.12927400100256758	2.1341712900001313	0.34400962408800756	9439	3
cg15416363	17	7323730	-0.02804864765827307	0.23288565686859664	0.9041349496252933	3.968425815194764	0.1374887879203975	9457	3
cg15416417	17	77404457	0.11065315310740882	0.08573226643906279	0.19681372602612004	0.32494726186105116	0.8500385046542581	9451	3
cg15416440	13	110899996	0.17506144264163032	0.16069498234334717	0.2759766292986929	1.515896556097472	0.46862693349325013	9453	3
cg15416442	14	59244557	-0.244326961326365	0.17422316153104161	0.16080200106442172	1.335318125918154	0.5129078585231204	9455	3
cg15416577	3	113234093	0.30261481359955067	0.8681149797637349	0.7273983360394113	1.751818612919707	0.41648313663765163	9457	3
cg15416643	8	24815840	0.029362196545536685	0.06586370481325156	0.6557400004523702	0.27007433294802646	0.8736834393517526	9450	3
cg15416681	1	247494250	0.11823176792575786	0.585757230469628	0.8400384348054032	0.09516950835506494	0.9535296540862139	9458	3
cg15416735	14	38068858	0.38858347483590006	0.39841012210282983	0.3293939423023487	0.6393593629098278	0.726381673333627	9403	3
cg15416770	5	13919426	0.2386962255264111	0.12531751045835313	0.05681496567879912	3.1361399476628775	0.2084471027368752	9394	3
cg15416877	6	108492769	0.012644505225016705	0.20624629789039267	0.9511140849990489	0.33645260710060465	0.8451625497556535	9448	3
cg15416972	10	131811870	-0.11221672022708806	0.1860996517729219	0.5465135857975456	0.6656138858075379	0.7169085850862933	9452	3
cg15417149	11	64053742	0.24396553550772368	0.19528445460051985	0.2115616093238497	3.3565851610758655	0.1866924664142807	9442	3
cg15417244	12	41831558	0.0057215347576824475	0.05128145038687267	0.9111633806462562	0.30065068341679774	0.860427997768412	9441	3
cg15417249	6	114131273	-0.1763151505132594	0.1470310689597678	0.2304621048636269	1.2364120853133866	0.5389103531153602	9451	3
cg15417285	11	124733557	0.22653592307809967	0.1399212091862607	0.10544190362808109	2.7062952429915317	0.2584255532967411	9456	3
cg15417287	12	31926899	0.16931649697049309	0.16995993434744777	0.3191460901238112	0.046197437576544306	0.977166014366805	9451	3
cg15417365	17	56609082	-0.08632963003618878	0.20362087548813995	0.6715859463228466	4.042636599749344	0.13248070061842648	9459	3
cg15417488	12	121792526	-0.14871471079649362	0.126485798333338	0.23969784658823765	1.1642199620912919	0.5587182370877055	9419	3
cg15417498	9	94187181	-0.21123096653912432	0.18388672659494001	0.25067906947419083	0.25100101742254916	0.8820553157154348	9448	3
cg15417641	3	53700141	0.012895506354982343	0.060774626605962875	0.8319621667744158	0.4675156994867675	0.7915534675656934	9456	3
cg15417654	3	187959138	0.26916529679027584	0.2608079724201889	0.3020515170183122	1.3949353354035965	0.49784441636787513	9456	3
cg15417798	19	14260651	0.12872710211795016	0.21797118669568832	0.5548090061385454	0.02115334700727492	0.989479062832814	9457	3
cg15417875	12	122396687	-0.42149711640142884	0.6556334489982091	0.5202985187893736	2.1335286941248413	0.34412017142912243	9281	3
cg15417900	12	56710096	0.6619765831743056	0.7249298669384082	0.3611586693192133	6.074281228190209	0.04797186364062609	9459	3
cg15418155	9	35072920	-0.23240938060473515	0.39424803447948803	0.5555256326991579	0.14510874054173725	0.930015180108378	9456	3
cg15418322	14	37558604	-0.043492935958453945	0.10058500736876312	0.6654508714797559	0.7432228605129307	0.6896221567737593	9437	3
cg15418419	6	32916606	0.2578475322156769	0.24169376209861673	0.28604603768045805	0.08770433818384962	0.9570954353027065	9457	3
cg15418423	3	23225524	-0.04820081856900716	0.07705405136080277	0.531613065862241	0.17660820852292722	0.9154824322784494	9454	3
cg15418499	11	112028288	-0.4268172280706379	0.16843270127320495	0.011275198986475029	0.6598935982130649	0.7189619818342953	9458	3
cg15418593	14	97492133	-0.07033865354878567	0.07579653067710111	0.35341117567729957	0.41405288909312554	0.8129981503358559	9455	3
cg15418809	14	53256878	0.2351004394736093	0.197949112239188	0.23495903265560278	0.14482906360577943	0.703526695579745	5546	2
cg15418826	12	39836712	0.38465269451586676	0.5824385698134958	0.5089858675092436	0.11221961062547346	0.737631154140754	5560	2
cg15418980	19	50365759	0.015909277304893134	0.189406099839584	0.9330599372129164	2.5978842578090067	0.2728202490882275	9459	3
cg15419073	3	14920880	-0.19405229804075275	0.20303980724542667	0.3392060158806136	0.09294405370894812	0.9545912631168124	9450	3
cg15419211	5	114598656	-0.03206252590966463	0.5300741852517498	0.9517678765667001	1.9119305788275884	0.3844408686867027	9458	3
cg15419274	20	44421026	0.1911629547347264	0.559670006809156	0.7326792638689592	0.6240330291323275	0.7319694399707505	9456	3
cg15419294	19	56572945	-0.009299940240146418	0.04144547895226551	0.8224540535691885	0.34826991657962075	0.8401835002783209	9456	3
cg15419295	17	41277389	-0.23684705535972422	0.35265570858413187	0.5018320918066665	3.923816536183981	0.14058988159491714	9405	3
cg15419313	20	3026568	1.0972830248353032	0.883301414569376	0.21414356753642164	2.46418591711101	0.2916814611735346	9449	3
cg15419378	17	79435967	-0.07491376203615886	0.19967903465326628	0.7075333747752239	4.773394062477001	0.09193283423345208	9449	3
cg15419820	3	15540973	0.023881336444680955	0.1604944792161422	0.8817126407841528	2.1490677963592315	0.3414568718854167	9447	3
cg15419852	19	39897474	0.13625434786212232	0.33732786874925863	0.686269640907786	1.895682485700199	0.38757680520437954	9423	3
cg15419911	14	101292872	0.2550885106501886	0.2615939436743141	0.32949500495013667	3.156428806970445	0.20634321517875454	9434	3
cg15420141	10	70091617	-0.38621787813459274	0.5411726410692672	0.47543217631660956	0.7244094217980406	0.6961398458406793	9457	3
cg15420153	10	72575517	-0.3782309388373495	0.39346210778157636	0.33640669490549335	1.0399531465030347	0.5945344758166808	9446	3
cg15420159	5	2866767	0.09340448077137382	0.12320034188267366	0.44836050205603895	1.1741404006200429	0.5559537340634225	9458	3
cg15420387	19	21579902	0.3220039147737612	0.4865892619106597	0.5081268829374305	1.1023262447064337	0.5762791372724011	9459	3
cg15420395	17	58212421	-0.042957120165495216	0.45023632302250294	0.9239890454148293	2.835033418139982	0.24231500903316672	9456	3
cg15420468	6	166486120	0.021960631815135766	0.09981185862646623	0.8258553704097968	4.297482916766998	0.11663085022363213	9456	3
cg15420520	20	55043481	1.2157172395449374	0.8081823447003752	0.13251415839462452	0.5385332679470244	0.463041224174534	5559	2
cg15420634	5	485359	-0.022284071635768274	0.2519694057227005	0.9295272940745176	0.9702258724981279	0.6156276661586602	9459	3
cg15420678	6	43901543	0.06519166168461957	0.21502789885381618	0.7617544500931899	5.505453463027848	0.06375378453097219	9450	3
cg15420683	6	44244395	0.19965657578276652	0.24301805201379562	0.4113211191854374	0.1697964705190186	0.9186057613219636	9400	3
cg15420687	5	159546321	0.43053901542873463	0.4564557026232444	0.34556741349950926	0.4075769428438063	0.8156348830281104	9456	3
cg15420692	6	91005564	0.21441614929674047	0.5142830301934586	0.6767351201605107	2.228780183473658	0.32811533814049987	9410	3
cg15420720	5	172751061	0.00957787425414781	0.0657583596864708	0.8841956636028955	2.693915494916842	0.26003013587847706	9456	3
cg15420785	6	34216928	-0.2521902703124163	0.4328901752437974	0.5601805645080531	1.1867709940038877	0.5524537845280494	9424	3
cg15420906	14	67688261	-0.22728857302989708	0.1266217849639142	0.07265059326915642	1.344611301575384	0.5105301155843138	9331	3
cg15420926	8	132929147	0.21799665495046053	0.12936578120928838	0.0919657352335585	2.118941507571755	0.3466392192860021	9451	3
cg15421087	3	41240855	0.03894846562841715	0.42475476303687265	0.9269392895730342	0.00489870207862592	0.9442010391110001	5561	2
cg15421236	8	125384727	-0.014306029352429087	0.49477636965829974	0.9769330744839665	4.05456337219616	0.13169301799563615	9427	3
cg15421305	5	134385984	0.07915311360104946	0.12094062152163662	0.5128031640885937	3.7667195855055464	0.15207829489607963	9453	3
cg15421321	14	105618816	-0.0015222766770936096	0.3502615870897193	0.9965323139076729	1.0523589356364997	0.5908580551595543	9456	3
cg15421363	5	131826865	-0.016912889565471254	0.23354077027374187	0.9422681221457917	9.58520189241968	0.00829086521959997	9433	3
cg15421430	19	7599081	-0.14796455717269547	0.5141780808364911	0.7735235014142772	0.5469896942295849	0.7607162562293087	9457	3
cg15421520	14	105046247	-0.19503305269284235	0.12228604763451366	0.11073636401305981	1.3074665936473884	0.5201004584056362	9447	3
cg15421701	8	142030550	0.618841246597735	0.7089621377482679	0.3827266618348067	0.05832129087804422	0.9712604233761777	9359	3
cg15421911	5	87897250	0.005974672061942376	0.08334482950577493	0.942851658332658	2.965170296670885	0.2270499711879777	9456	3
cg15421933	12	52294383	0.5047505560269339	0.35069828874892667	0.1500732074002087	2.0628062524825883	0.3565063860012302	9441	3
cg15421962	5	172571100	-0.06042314746165686	0.1445273010133714	0.6758928083946459	2.0946607238467974	0.35087320435851643	9449	3
cg15421984	5	39075257	0.2936250556702234	0.3092026383355638	0.3423052963137966	0.2952265340427803	0.8627647099979198	9386	3
cg15422005	5	87991197	-0.11821103928142371	0.10731006701663993	0.27064262245300724	0.04453337852285595	0.9779793836701023	9457	3
cg15422033	8	143437525	-0.09981993035711392	0.2881742000008361	0.7290515448830462	1.423104276528125	0.49088168960167605	9439	3
cg15422050	6	88412138	0.8913757072962657	0.5637533017065455	0.11384489039489186	2.356610190275084	0.12475301250597784	5549	2
cg15422147	18	61144339	-0.022134163771657493	0.2018431956671434	0.9126788714231717	1.1672000337766595	0.557886346815559	9457	3
cg15422307	11	2693503	-0.12556132084486715	0.18884779909529306	0.5061265842860168	0.10017377751815312	0.9511467769470459	9457	3
cg15422382	10	81141532	-0.31982242001700034	0.20107390679219175	0.11170604883169805	1.4196802393750747	0.49172280797284473	9450	3
cg15422520	11	17720071	-0.17472144261218656	0.34871430083143795	0.6163396838224566	4.2220732365929585	0.03990137836164145	5562	2
cg15422644	12	52116112	0.276792417708842	0.219588242102442	0.2074866861408018	0.34205120050599325	0.8427999973022869	9446	3
cg15422685	3	62356774	0.19751891183495549	0.1428374903535762	0.1667192631152682	1.948732332390576	0.3774315066113608	9458	3
cg15422708	19	2213373	0.05259158011085714	0.1958186753381505	0.7882584058868921	6.070266383438499	0.04806826015499859	9450	3
cg15422784	1	90023713	0.5183975372328177	0.2514701212228594	0.039258440069958156	0.20284032482070863	0.9035533139813592	9455	3
cg15423035	12	54400361	-0.12173172208331175	0.34146292290623637	0.7214657353121631	6.318988752266653	0.04244719797186407	9459	3
cg15423199	8	97274566	0.8163977114833019	0.5281091098429602	0.12213153870082105	0.3211248214755073	0.8516646688929527	9455	3
cg15423212	2	71115225	-0.08376637799234272	0.26585669317395233	0.7527001962725249	0.02695012031032793	0.9866153220439444	9445	3
cg15423222	20	61162065	-0.35607219318313377	0.5681225327877265	0.5308215125053144	0.36458809238586753	0.545969102310532	5555	2
cg15423315	10	93296554	-0.10913759087097334	0.17908816777996006	0.5422546703157383	3.225374983484797	0.19935113897201057	9451	3
cg15423357	2	25149977	-0.12197844711930732	0.1135839817972379	0.28286509976117286	0.5738645726868068	0.7505625504511855	9448	3
cg15423407	12	56223464	-0.15917019959385487	0.9220643051462365	0.8629471810721251	0.2639498406774974	0.8763629736902774	9446	3
cg15423613	7	66093349	0.7368525443079578	1.1933284007949068	0.536920311192427	5.672713599890976	0.05863891056443205	9454	3
cg15423764	11	58499533	-0.003456664812200295	0.15328024621322842	0.982008211744321	0.4533917751897807	0.797163172641012	9454	3
cg15423781	3	188027117	-0.22706953672635022	0.19549043382409495	0.2454232430347291	0.5056246884862646	0.7766136041641754	9445	3
cg15423862	3	155838109	0.00409433445570474	0.1775933118761316	0.981606757336851	1.7792681502770944	0.4108060493987389	9454	3
cg15423872	8	58906736	-0.08110770003474549	0.09903850883398087	0.4128142888826932	3.913498793690347	0.1413170407401595	9447	3
cg15423944	3	105178356	0.1480821127191125	0.23702902505679593	0.5321400551185456	1.9179461060150338	0.38328629864521147	9457	3
cg15423998	10	46029359	0.11777426209100954	0.12249507288860507	0.33632031581909505	2.584913985364629	0.27459527498910224	9387	3
cg15424054	19	17580389	-0.036519604152477646	0.5119185997062426	0.9431282005914308	2.6065822311968474	0.2716363337371812	9459	3
cg15424120	19	58663300	-0.00364594772086437	0.1718354032072748	0.9830720149280913	6.209351667906767	0.04483905150165569	9445	3
cg15424233	2	9865477	-0.013253852868905094	0.12756220340190705	0.9172478365427703	0.005722460329050311	0.997142859253317	9457	3
cg15424250	7	30029808	0.1334054609644031	0.1858615131965101	0.4729002996224306	3.0531518885893045	0.21727836830223787	9438	3
cg15424477	13	113428288	0.3663452077968019	0.26091853437732015	0.16030106290641538	2.5463136974907616	0.2799464766951684	9454	3
cg15424739	19	18901666	-0.1063250769891443	0.5236757069083436	0.8391068104322873	0.28101965326981915	0.8689151263791095	9443	3
cg15424882	12	89257656	0.23958293302445507	0.1658066121068406	0.1484707973101808	1.55876002992235	0.4586903042935334	9383	3
cg15424903	7	1992159	0.07994379602213227	0.29103092514686696	0.7835530649943586	0.1728800504002695	0.9171905554551838	9458	3
cg15424989	18	19757468	-0.09163365113855597	0.08208013982446977	0.26425416955451775	1.0945767197526812	0.5785164137079373	9450	3
cg15425061	2	121036351	0.1669225913308324	0.4217357971640792	0.6922533416232772	5.628332292974584	0.01767243690340141	5555	2
cg15425280	4	158141492	-0.0989573811562108	0.28051669162881004	0.7242621915641105	3.2795003174465043	0.19402851256700718	9458	3
cg15425427	11	65406154	0.4525544291641745	0.4151409149062217	0.2756592104668798	2.8032043871406866	0.24620218421273546	9356	3
cg15425444	14	89057995	0.046437589971873264	0.21881502751904414	0.8319330340913472	4.748318973525133	0.0930927019849497	9438	3
cg15425498	10	135258579	-0.011295025769938814	0.12206270074089252	0.9262732855080468	4.3279970913131784e-5	0.9947509536352988	5562	2
cg15425530	17	2415361	-0.18482173851068437	0.7485988881059963	0.8049931912487502	3.3669290659737947	0.18572939448329615	9457	3
cg15425541	14	61118751	-0.08749482506936822	0.17713916808030508	0.6213537197429869	2.953531834072087	0.22837507930275813	9429	3
cg15425670	2	42461109	-0.10173976969809222	0.16516926356966538	0.5379124880857455	0.02032388392224593	0.9898895161189073	9448	3
cg15425811	22	31318181	0.06375926848734279	0.05339448651959744	0.23243217175622183	2.7195918960904617	0.25671315443048737	9457	3
cg15425827	8	124194965	0.09206203628295909	0.23286183625679158	0.6925842574539804	2.1895494805040547	0.33461497374438975	9454	3
cg15425921	19	2643085	0.02855937867925528	0.15725478691405378	0.8558871194419226	2.8859369768486043	0.23622548423555967	9455	3
cg15425937	3	133097784	-0.16780721542616586	0.3477108383046032	0.6293757660288575	0.6209689452450163	0.43068744764728506	5562	2
cg15426006	13	99869897	0.07432844093353302	0.08677776387961501	0.39170033570986795	1.606205989638939	0.44793685963282837	9457	3
cg15426035	19	36024685	-0.097551624972291	0.0972599435196168	0.31586134928484294	5.857299196699874	0.05346919430254857	9456	3
cg15426459	8	11813211	-0.0865768300564296	0.08395786019142729	0.3024499186778084	3.4733769842446645	0.17610260125529317	9450	3
cg15426626	12	132984261	0.016535313507538694	0.09018301751708999	0.8545211669341394	2.07444270070775	0.35443817444346176	9456	3
cg15426660	7	140347007	0.44147966288929985	0.3193449369379152	0.16683236702025228	6.319829950711192	0.042429348467416556	9456	3
cg15426734	16	67695272	0.09535789173872164	0.2685651432811248	0.7225414288410754	1.4143627676448065	0.4930319085432697	9453	3
cg15426815	12	7071712	-0.14595904871077303	0.10014383523543634	0.1449800396258646	1.9729479344409029	0.3728891952212671	9448	3
cg15426869	3	127266149	-0.11909907146165806	0.2962079018384654	0.6876256523823626	1.907387507065126	0.3853151324990217	9459	3
cg15426878	3	50368947	0.18326175606801334	0.25199394945238807	0.46707487219637756	0.08931009192962497	0.9563273139072691	9456	3
cg15426956	5	63802412	-0.14575055896031344	0.2880617367823408	0.6128778026957964	0.22023845291222574	0.8957273345341766	9459	3
cg15427004	3	38179858	-0.2167875730224502	0.6273397572037523	0.7296685630854699	1.0417476194367898	0.5940012770426245	9455	3
cg15427040	19	39696134	0.06642776381975092	0.15833069021536939	0.6748136547392102	0.8129134928813135	0.6660059021188789	9381	3
cg15427160	3	186524114	0.31989984152559936	0.6040325277943261	0.5963844554007376	0.05896204160924221	0.9709493053028909	9454	3
cg15427232	13	28550400	0.0391837928144372	0.3013476176710655	0.896543841318558	2.530521512713014	0.2821657100444367	9454	3
cg15427234	19	17984959	0.005728306920574604	0.39541614833178695	0.9884416258446365	0.5977300996260781	0.7416594897687344	9454	3
cg15427393	19	44037695	-0.07910850163203753	1.1212811523328592	0.9437544032082015	1.787586525065986	0.40910097836946185	9440	3
cg15427448	11	117186896	-0.2179403281925419	0.39360042070455853	0.5797776099684124	0.3793229573362723	0.8272391246395197	9438	3
cg15427520	11	35252384	-0.35403665730067424	0.20857897251054536	0.08962585493438217	4.037945081927059	0.1327918331807775	9456	3
cg15427567	14	21458055	-0.14643096410778988	0.7706213618177469	0.8492960076395537	3.8230995304659428	0.14785107449648738	9459	3
cg15427656	10	74928123	0.6392856525285364	0.6296554045984972	0.30996547798660795	0.8717415483619047	0.6467012910399527	9458	3
cg15427886	8	55379663	0.022460837511227988	0.0969005929080945	0.816699127823085	0.07973644978958878	0.9609160556240142	9457	3
cg15427906	7	20825216	0.3087780709117578	0.30406464285572743	0.3098668789032879	4.812539950584676	0.09015093342158095	9446	3
cg15427941	14	58711122	-1.2989917800599045	0.3771305395072992	5.723094992906668e-4	1.8872048372532724	0.38922316199816775	9451	3
cg15428140	10	127220354	-0.08692338627387973	0.17090184955500992	0.6110215299854872	3.3584303863037284	0.1865203010230342	9360	3
cg15428296	19	9518095	-0.07345937687738999	0.13789398104950118	0.5942249326436331	1.9304961030301517	0.3808887079993176	9449	3
cg15428304	15	63481580	-1.4548080855261871	1.1083364862560958	0.18931606201759507	3.4305853760955762	0.06399941303973326	5560	2
cg15428435	14	102247681	-0.08195871242336064	0.15651796507308421	0.6005305317066938	3.2620614251960536	0.19572773108548283	9456	3
cg15428453	8	92038766	-0.09231376472354566	0.21418800302324942	0.6664726634188182	0.17174007776160105	0.678569953197782	5559	2
cg15428479	19	18698825	0.012560734682280255	0.08642255222640832	0.8844416951309256	3.934396859742349	0.13984810217327698	9458	3
cg15428496	3	37940044	0.255682588617568	0.14530755028015568	0.07847632512328948	5.215962842612307	0.07368312894134363	9416	3
cg15428578	15	33603312	0.9799420521109414	0.5971288555588126	0.10077878341925467	1.7168601634118392	0.42382693395696436	9423	3
cg15428620	10	102792835	-0.3309324389518835	0.3075098784324493	0.2818519129814685	0.344830374607897	0.5570542200554087	5561	2
cg15428653	9	139923402	-0.36833344413268015	0.7616316797991878	0.6286619798357627	2.8362547055015335	0.2421670860728505	9457	3
cg15428792	12	11151430	-0.15100500482896542	0.20419017539904705	0.45958450327780126	0.7345538146075299	0.692617827552618	9448	3
cg15428904	20	57394097	0.18326728884624408	0.15719542408826126	0.24367251560335376	4.615136867012655	0.09950290557289367	9452	3
cg15428949	8	1308280	-0.40527121373286334	0.2510601764325306	0.1064755217383142	0.82106021378421	0.6632985377955791	9454	3
cg15429134	12	12619103	-0.1297954570333549	0.08609187766714411	0.13164699105214986	2.079220661078568	0.35359243929225637	9448	3
cg15429180	3	79137306	0.07552349392954782	0.10889460024553166	0.4879665105016887	0.011676985097345542	0.9139480187712555	5445	2
cg15429214	22	43166281	-0.08679506113283467	0.061110882666892644	0.15552381605870805	2.2193426951939554	0.32966728921986144	9385	3
cg15429451	4	183794411	1.0311399430359192	0.356934700410906	0.003866220048848379	0.2827184091493638	0.8681774023868232	9335	3
cg15429502	4	187070357	0.028838218522553003	0.10470079360724772	0.7829823844193043	3.0349323221029985	0.21926677034557307	9405	3
cg15429629	4	186696632	-0.1788908602629886	0.34789938447414037	0.6071101648405843	1.154474581832581	0.5614473415670997	9459	3
cg15429732	11	64851957	0.21199257606591504	0.347864655174102	0.5422519938810666	0.7485102082000697	0.6878014284822549	9422	3
cg15429854	19	17597669	-0.1798243009142713	0.20652219741789066	0.38390363567826313	0.12442092823628731	0.9396850959828262	9456	3
cg15429888	11	66742827	-0.0908638348082198	0.10906517818392573	0.4047798804072108	0.8752772428529281	0.6455590319112363	9451	3
cg15430169	12	7868044	-0.24651023964048768	0.24190788084793377	0.30819097757120817	0.6365779975460272	0.7273925424833738	9449	3
cg15430294	19	47125648	0.1260073847595199	0.138525290662449	0.36301529303538177	12.182597173981591	0.0022624689935536024	9455	3
cg15430422	11	2033916	0.053062848429228926	0.19654178669262753	0.7871736952864226	4.721462632418271	0.09435119739952708	9452	3
cg15430464	8	114450065	0.49786786735392125	0.5308512387236226	0.34831275560358227	0.12856573117008363	0.7199237975002539	5559	2
cg15430659	10	101090558	0.024203414703376752	0.1092260381186277	0.8246329472486886	2.9998996642307825	0.22314135439735044	9455	3
cg15430661	12	52403817	0.3121136458721125	0.2665018359614447	0.24153845780444524	0.33531539142403066	0.8456432524587822	9456	3
cg15430883	1	11073233	0.02963877823361654	0.4980488893125034	0.9525460785271839	2.785919989237988	0.24833913313956313	9426	3
cg15431137	15	66476163	-0.2750065969561167	0.18209894542688604	0.1309913206699247	0.9922160499256965	0.6088958615672223	9457	3
cg15431165	19	36490314	-0.016596017303485724	0.24938356447203686	0.9469414166713205	0.1620386414746716	0.9221758741546451	9459	3
cg15431544	7	27225476	0.12191854335339382	0.29516864093198697	0.6795721252142338	0.5116855596130782	0.47441009921032073	5560	2
cg15431576	10	99393007	-0.33352975174111926	0.46976689901489405	0.47771040194650066	2.280763789333242	0.31969690795638833	9422	3
cg15431659	3	194901357	-0.22970615565963115	0.1295568095427832	0.07622623543700854	2.4252733992087503	0.29741205843205276	9434	3
cg15431703	8	32505269	0.07829893745690099	0.06013812124905239	0.1929214811641578	1.5168250143520883	0.4684094337096549	9456	3
cg15431821	15	79724788	-0.023676671712828466	0.272961389728397	0.9308781785828498	0.4679363931462403	0.79138698431345	9453	3
cg15431934	15	40759208	-0.035838410241357165	0.2808640110432085	0.8984650734330581	1.7615513246859442	0.41446130494172495	9456	3
cg15432125	11	1593555	-0.8217109391564137	0.9911451141550794	0.40707492616264923	1.1159561869673735	0.5723651635460889	9327	3
cg15432180	20	35374647	1.0565164952440493	0.7729386775537973	0.17166207996073773	1.3031186704734727	0.5212323667403957	9451	3
cg15432303	12	133169908	-0.11994230744265169	0.12125826192407171	0.32259097715292506	1.693787251774373	0.42874470694876826	9453	3
cg15432367	17	38974887	0.05295116914349393	0.1070425270042492	0.620830164112413	0.09317760927415566	0.954479794574464	9438	3
cg15432414	14	100704369	-0.2497893365379884	0.5390083933781368	0.6430605975784239	0.8604057093027171	0.65037714931102375	9451	3
cg15432485	12	2039878	-0.3470282439179141	0.1888990939242796	0.06619379144671955	6.212001555952571	0.044779681607954085	9456	3
cg15432510	17	78939670	-0.9114097593482084	0.3920169250571825	0.020075996863185598	0.5167298315340927	0.7723133513596799	9423	3
cg15432532	7	27706637	0.0887068565912235	0.15008135932179356	0.5544812539829244	4.066578436247336	0.1309042396503447	9446	3
cg15432711	11	63952213	-0.003844757742297975	0.17147669963025466	0.9821117630698858	0.0317544974094704	0.9842481303731871	9459	3
cg15432903	11	17409602	0.18063456626873367	0.1611062259861948	0.26219675490904937	0.07113622544634061	0.9650569993310953	9458	3
cg15432938	10	99078812	0.34930939968853897	0.5527205470605793	0.5273986830669986	3.3263088491146418	0.18954014601840596	9455	3
cg15433043	11	76884243	0.015390615292629915	0.24314296847113837	0.9495287116103842	0.18450787880982691	0.9118735595123585	9455	3
cg15433097	19	48018582	-0.9048203098386276	0.5481586918631257	0.09880925595834272	0.765800188474803	0.6818810197263989	9445	3
cg15433198	19	16152492	0.6317196448044341	0.5718903615005614	0.26932571099778224	1.2849271945838063	0.5259949866929187	9457	3
cg15433297	8	110374792	-0.011448155020305346	0.1545410912750948	0.9409480113718941	3.6525382020850947	0.16101317242460556	9454	3
cg15433309	5	54468913	-0.84576961117306	0.7263509425249661	0.2442582816486193	3.135482055693167	0.2085156818531693	9455	3
cg15433343	15	66085093	-0.22732011140308556	0.4020903006562998	0.5718384999617462	0.5049456014344419	0.7768773430584871	9219	3
cg15433411	17	40086473	-0.11027068090304534	0.6086993390320997	0.8562436555922364	1.4177144332299485	0.492206361435813	9444	3
cg15433422	3	196670053	0.03870144019254546	0.5647482143041708	0.9453648037374406	12.824365206835935	0.0016414379813696615	9458	3
cg15433470	7	129075961	0.14687200369421896	0.2001760199445156	0.46312289543629626	0.1212351154640431	0.7276987489150708	5548	2
cg15433534	18	75612223	1.0888338303724494	0.8070764702693771	0.17730207700445785	2.5999529719949403e-5	0.9959316254785994	5561	2
cg15433604	19	18942513	-0.31271900943685516	0.5014891384204206	0.5329029082846475	0.1384529151767515	0.9331153450991727	9386	3
cg15433798	10	92913556	-0.11360695838217086	0.2762134615059369	0.6808516095979791	2.5550887749563844	0.2787208913033361	9430	3
cg15433894	19	49376426	1.0833889735139066	0.6114555962821179	0.0764245178497271	0.029092246828385515	0.9855591603306787	9457	3
cg15433901	10	15209825	-0.6415652183389989	0.47382617087147205	0.17573329192515225	0.48318590326824573	0.7853757984321891	9440	3
cg15434056	7	43909259	0.1724503755158236	0.759284109940794	0.8203286215835214	0.0956908254264426	0.9532811408328014	9458	3
cg15434211	17	4442193	-0.16934332388705792	0.17943004012157446	0.3452796883453493	0.7974961167138441	0.6711597731504537	9458	3
cg15434292	18	77567564	-0.06879054881994191	0.21791406063990315	0.7522473658821992	0.8307192458621667	0.6601028498930646	9456	3
cg15434296	18	21242922	0.3994546014572365	0.23472784301069832	0.08879705423097213	0.09266176960485334	0.9547260055952466	9395	3
cg15434337	1	155164363	-0.6088850753927201	0.7109228949267992	0.3917371260475431	2.2029092644030186	0.3323872307001744	9458	3
cg15434398	12	52285271	0.12627465491456458	0.1406084638648899	0.3691542532105236	5.567431447941311	0.061808417149011356	9444	3
cg15434403	3	113775581	0.3806628530552219	0.7752025242994255	0.6233914002318104	2.2895380199103883	0.318297432837743	9456	3
cg15434569	10	105253716	0.10808668579671384	0.594665992335608	0.855770819539232	2.7417543799153616	0.25388415721397734	9369	3
cg15434599	12	69201663	0.9445863897403709	0.5475506019911102	0.08450719966540118	0.25156613590304144	0.8818061180437815	9455	3
cg15434778	14	79982284	-0.059364151346591724	0.09776081171511389	0.5436924915710775	1.230213728173689	0.54058312330066	9455	3
cg15435046	6	42713936	0.8389159096825999	1.055374892005955	0.42667255179321056	2.0680965986416902e-4	0.9885261147426752	5561	2
cg15435170	17	46681135	0.0025303286060066967	0.06524926591498925	0.9690662539484354	0.19133256138915725	0.9087672386419481	9448	3
cg15435490	3	155867120	-0.08505377149023004	0.2765233821646312	0.7583999876796798	0.02693765033869154	0.8696312193521177	5559	2
cg15435718	19	36132263	-0.13143767483333693	0.33435491676547685	0.6942395340400294	0.6028069952820923	0.43750902999925617	5559	2
cg15435730	6	50680222	-0.1302341246612836	0.20585932079641875	0.5269710316796151	1.1302932708993203	0.5682768111219804	9459	3
cg15435830	20	46414866	0.24525504481473812	0.4453477515639727	0.5818362070407205	0.9036780199608397	0.6364566246422192	9453	3
cg15435900	3	197401399	-0.09840534006286243	0.26262994997169953	0.7078895458800356	2.1196352553058064	0.3465190000512064	9457	3
cg15435932	2	46707626	-0.11242825387947485	0.17919852338422176	0.5304003579625598	1.5023887132068579	0.47180271540795604	9458	3
cg15436096	14	59931922	-0.12382012114524776	0.5005578882809478	0.8046263474190961	4.1124974442960385	0.12793298304321538	9414	3
cg15436123	4	3390332	-0.04220738613301328	0.09698753009131628	0.6634291384428559	0.02188254649368645	0.989118364779802	9451	3
cg15436129	14	74824664	-0.17654585914756507	0.20105270085552615	0.37988545171817	1.3707765989506546	0.5038945296007216	9457	3
cg15436174	10	43711423	0.4391027001304122	0.21562108380659176	0.04170465674059617	0.05936280929196581	0.9707547622436206	9456	3
cg15436354	19	8117875	-0.009716826757212643	0.031724776089370764	0.7593875699492811	5.66492221658031	0.0588677952215495	9452	3
cg15436385	11	72858122	-0.08002445987792581	0.20339401157557824	0.6939904648112198	0.023534498917097926	0.9883017138534809	9443	3
cg15436476	19	2626283	0.031267360104418135	0.26268492203743704	0.9052516670867656	1.5912855625629063	0.4512910602271508	9456	3
cg15436505	13	111927956	0.29555609675236905	0.2646699254131717	0.2641239251593869	2.66168671524793	0.2642543064137076	9456	3
cg15436551	11	126873580	-0.38498554687739733	0.3992430834680993	0.3349012636938702	0.01810795207864939	0.9909868877820556	9455	3
cg15436606	4	87881747	0.07919340374796387	0.13712842483457274	0.5635931772768166	0.9411115809212948	0.624654994498774	9438	3
cg15436655	14	56391960	-0.06999837815498726	0.16011663050150335	0.6619872005517863	0.28549659068691396	0.8669722623897148	9453	3
cg15436919	17	67665970	-0.13301762900177255	0.1290568855283537	0.3026862605463395	4.389148920087031	0.11140595910640097	9390	3
cg15437031	11	862820	0.03242520364964877	0.39576372353824013	0.9347018118942272	0.568260100769195	0.7526687534800738	9436	3
cg15437053	19	34311123	0.4818476371167432	0.40245352377715216	0.23119929393073116	0.9985287257970389	0.6069770103250098	9431	3
cg15437133	10	77160907	0.5251662132345738	0.39174514312530884	0.18005643202217175	0.22028174641260773	0.895707945158186	9287	3
cg15437223	10	65132738	0.10601752482424315	0.16046316588705542	0.5088066780322025	0.25764444144733245	0.6117430930714283	4947	2
cg15437432	5	177018986	0.7220080011114813	0.8162630350862056	0.3764109296443526	1.106961479901546	0.5749450891066432	9459	3
cg15437457	12	1100385	0.37912516819160036	0.6940133539244688	0.5848739243926409	0.21036805259768993	0.9001588544407301	9438	3
cg15437612	22	39928986	0.4793881096649012	0.7251645706793284	0.508564269049627	0.4502658064925871	0.7984101004135784	9428	3
cg15437651	4	128554035	-0.47101233205860565	0.5740482485360883	0.4119254272577684	1.0080676465340674	0.6040889502484416	9456	3
cg15437741	17	80194576	-0.13224458551327936	0.17394556911890927	0.44709668835833966	8.236459896053251	0.016273293539529644	9454	3
cg15437874	2	208976637	-0.26120512127466283	0.19895911099610714	0.1892306988064259	0.40441223964999873	0.8169265258347841	9454	3
cg15438207	8	95003953	0.10078121581806718	0.565569145284202	0.8585703612104721	2.1176420795329616	0.3468645088254059	9459	3
cg15438211	17	79967022	-0.10781527276672898	0.14456199327494942	0.45578431901708666	0.42395624858370945	0.8089823944356886	9458	3
cg15438314	19	17190397	-0.544124509477718	0.22421346095940514	0.015232035964734953	2.238511170315893	0.32652277257179413	9459	3
cg15438404	12	57916622	-0.08281793796629483	0.18156437768061684	0.648292623728955	0.6783071652022075	0.7123730325838707	9257	3
cg15438497	3	148804381	0.81963911581869775	0.4454950269992253	0.06579188083309645	0.016929395956696774	0.9915710267069638	9449	3
cg15438506	2	97655388	-0.16311896902670073	0.2248312808680464	0.46813477597945014	1.7880793400729895	0.40900018523730375	9456	3
cg15438548	10	123098791	0.18254900564627163	0.22055856884359157	0.4078592241832648	1.1781610850651458	0.2777306802532505	5562	2
cg15438794	11	1012101	0.17798754366955324	0.20572485814040023	0.38694397311941103	2.8021316204927587	0.24633427838205846	9457	3
cg15438951	12	96389694	-0.47781209534547886	0.12019813046445459	7.031893852611805e-5	0.08221287620788442	0.9597269729918916	9454	3
cg15438999	2	97538522	0.16260846111803368	0.14837642107189303	0.2731144531836208	2.043821310456867	0.35990662534085344	9452	3
cg15439078	3	46904643	0.5404101422702301	0.2819362814102771	0.0552657440236321	3.4425226684088694	0.17884042803830044	9457	3
cg15439110	3	183153901	-0.06580957508905838	0.09442985794626658	0.48585605195183923	0.04462609919217768	0.9779340452695438	9278	3
cg15439196	10	104676907	-0.074439079678616	0.09540002565433282	0.4352239377853431	1.456438462891477	0.22749764975623557	5562	2
cg15439202	3	52348951	0.028492040240817362	0.21140513077754286	0.8927900951938604	2.786561430937624	0.24825949837268718	9444	3
cg15439221	12	113826888	-0.35313911022441724	0.23656957957205704	0.13550278340496705	1.0746388403252756	0.5843124511327585	9450	3
cg15439294	19	56511149	-0.04519946787213546	0.060336499484410076	0.45378298989775434	1.615512451102371	0.44585734804755145	9458	3
cg15439369	12	130604743	-0.15153990165544512	0.23425614549804133	0.5176977678940606	0.9154673558172084	0.33866791789326056	5558	2
cg15439418	1	234509500	0.487714567061297	0.8131769816725566	0.5486632927230906	2.215073039984694	0.33037182381160346	9407	3
cg15439442	19	49654467	0.8402000918484182	0.38132302373082516	0.027567871769065812	0.11667261684365786	0.9433326433712225	9458	3
cg15439466	13	48612038	-0.09245074915164223	0.8958355573565329	0.9178037795552481	2.5264241379278927	0.282744371923473	9456	3
cg15439664	4	125794684	0.05184743881920136	0.05675664289095808	0.3609773593527737	3.520329166102683	0.17201655048440664	9453	3
cg15439717	13	23993016	0.02986872382213448	0.21530330598027067	0.8896646258703449	12.877285601164056	0.0015985747937781814	9453	3
cg15439745	17	29158582	-0.14741740400361109	0.18602102701861453	0.42808253931854817	0.2783615149369265	0.8700707424585795	9453	3
cg15439819	20	35724418	-0.18120871185463922	1.026693397394129	0.8599031937073112	0.3392961147278152	0.8439617904717339	9431	3
cg15439862	18	28622593	0.058491812939104125	0.20251421411360748	0.7727128622089938	0.5280177333567413	0.767966730312521	9458	3
cg15440026	15	94022195	0.189282772969064	0.22017588595983315	0.3899605356793519	11.18117138287807	8.263158773809591e-4	5552	2
cg15440120	7	23250060	0.10774420563816939	0.2161839833107083	0.6182083029710559	0.4895831117223342	0.7828677054203329	9445	3
cg15440157	3	149753446	0.07660374070320974	0.1595411273550273	0.6311204322648551	3.7111012119212172	0.15636682246348976	9446	3
cg15440158	7	146351256	-0.07601833534570449	0.14730685043940844	0.6058164766343351	1.008255647837075	0.6040321681623703	9453	3
cg15440331	11	43380331	0.5290488042960733	0.7569076539896986	0.4845765084215652	1.1022770266145332	0.5762933191266705	9456	3
cg15440363	3	32148023	-0.389287249073999	0.6009067263944037	0.517092924013006	3.147945748335922	0.20722028471852158	9429	3
cg15440370	19	5690447	0.3276243658196295	0.30587006563323177	0.2841142696064256	5.178806878670835	0.0750648074421917	9455	3
cg15440376	4	188101115	-0.11656337250101789	0.10653100642832092	0.27387902184401947	6.040755728692216	0.013979298842752336	5559	2
cg15440392	20	36156634	-0.42278584342407766	0.3331990748027204	0.2044879332620465	0.5998242181041813	0.7408833347587891	9233	3
cg15440402	14	56053654	0.352388	0.502415	0.4830607250064687	0	NA	1086	1
cg15440512	17	4401718	-0.08715419901460454	0.1799298336866728	0.628117052896586	2.5083697570581265	0.28530831440040116	9408	3
cg15440661	2	43395871	0.09932969615960528	0.16482508053815634	0.546750183997196	2.7514663720577865	0.2526542852873939	9452	3
cg15440688	14	95237637	0.20409196823811376	0.20019698304966138	0.30798664403703674	0.9560360348086009	0.6200110258920329	9448	3
cg15440763	7	158190612	-0.06324330189554137	0.17283552335078803	0.714427676833638	1.1870583409276048	0.5523744172819294	9406	3
cg15440808	11	46638641	-0.24129794468218982	0.5370622966922476	0.653220824877162	4.82172848554521	0.08973770588560438	9456	3
cg15440854	11	115041104	-0.023254570196049065	0.5747212357952611	0.96772452501105	0.9804647043135807	0.6124840656562313	9457	3
cg15440868	2	19565225	0.07393186536198726	0.11832737140100284	0.5320972065497022	3.0521373398377194	0.2173886160114464	9458	3
cg15440941	10	527681	-0.469484800040214	0.3278398286674756	0.1521279644108678	0.6323888875936566	0.426480405938936	5558	2
cg15440973	14	24610792	0.13097241446263186	0.6427290715842858	0.8385289678155389	2.2767575682474095	0.32033793801594695	9456	3
cg15441006	4	139110589	-0.16200373651422273	0.16678782450940816	0.33139078256855	0.5934860736056076	0.44107423299108356	5489	2
cg15441230	15	44069583	-0.04750602956948676	0.3916009080281398	0.9034436319994338	8.943114040437809	0.011429506017007759	9437	3
cg15441325	3	106959341	0.2797911702691805	0.5914334441079576	0.6361611271700351	1.570953364791691	0.4559023293663186	9459	3
cg15441392	8	25900020	-0.37549730530322195	0.19679734274737015	0.05638597862539281	4.26818607621903	0.118351882361379	9455	3
cg15441416	19	54972047	0.08068695264939871	0.1760341975514608	0.6466941594437045	0.20832077681412126	0.9010807629224874	9447	3
cg15441473	10	134838506	-0.025743488119890485	0.08503592903378177	0.762090602287533	5.849877632948717	0.053667975408230706	9447	3
cg15441535	18	72201775	-0.016583818825019494	0.2506832994864231	0.9472548513212703	0.7836114597323252	0.6758353958409411	9454	3
cg15441556	14	102483164	0.24232123171834566	0.2514669010091929	0.3352310977957755	0.35638469823814645	0.8367814538325771	9455	3
cg15441629	19	16582551	0.43581269970330216	0.8409178897591288	0.6042780435117228	3.0209709484189613	0.22080275789085682	9451	3
cg15441656	8	8560934	-0.09813484866827472	0.07741081010438014	0.20489972980434834	1.1383616039301487	0.5659889058373857	9457	3
cg15441731	14	74036128	0.5506275981836807	0.5213357985344016	0.29088322244484527	1.7160491409225256	0.4239988353961	9456	3
cg15441973	2	138721317	-0.24364789150082503	0.20492175148075312	0.2344474845344934	2.3266591668671066	0.3124441382347439	9403	3
cg15442037	11	69286293	-0.25079075799492634	0.1222417627777053	0.04020890430117425	0.24048918388984403	0.8867035296504918	9456	3
cg15442058	2	231598059	0.03962148986880224	0.28067649646075343	0.8877401798318822	0.14506302779438868	0.703298670995328	5544	2
cg15442105	7	99227437	-0.31260247220537307	0.2590014086810581	0.22745032663905473	0.9708345030061777	0.6154403497721108	9452	3
cg15442262	2	127729904	0.04888331132741616	0.5101336811596677	0.9236599487497932	4.281443591875586	0.11756995087511335	9459	3
cg15442370	6	33284125	0.14701390266638292	0.2463144637986017	0.550604509738988	0.6447916482045102	0.7244113940834875	9444	3
cg15442419	6	10412797	-0.7611006133553941	0.5085454487294067	0.13449148529858215	9.238924143143082	0.009858097586081015	9315	3
cg15442434	6	170210649	-0.05120025852848069	0.09026825732738038	0.5705775331112205	0.3008778328132353	0.860330280467438	9457	3
cg15442444	14	78226708	0.0815391511414532	0.3637140913256972	0.8226135524291334	5.52842566478963	0.06302569160947284	9450	3
cg15442534	3	167452763	0.4286262159088181	0.6263733054071169	0.49378679217181115	1.4992384770796383	0.47254644596540696	9459	3
cg15442583	3	119065177	0.04302702230151736	0.269285643266454	0.8730527346335938	2.255203305218296	0.3238089321881146	9458	3
cg15442610	19	18263851	0.1389369469383384	0.2596653912562874	0.5926073493550408	0.16999381424630808	0.9185151252512278	9452	3
cg15442678	3	79065762	0.05662781947399002	0.1429504176849035	0.6920046357247874	2.1525727569375643	0.3408589994806543	9457	3
cg15442702	5	176514253	-0.19438566733336582	0.38527536161498416	0.613884082605274	1.4280544154648742	0.48966822564242724	9453	3
cg15442728	14	91580280	-0.3763334351772538	0.3973201350866166	0.34354738591987677	1.358868950027334	0.5069035779612928	9441	3
cg15442737	8	141370229	-0.4276081242579015	0.18781648066371956	0.022802128567530073	0.06368464964044067	0.9686593035685225	9429	3
cg15442746	3	159711862	-0.08565029987782925	0.27668711353131925	0.756898225413867	0.1681201401482381	0.9193760274502347	9452	3
cg15442792	6	30951377	0.012769042551592953	0.12537007569054728	0.9188751024070105	0.17712698046702266	0.9152449997725223	9451	3
cg15442800	20	56755990	-0.3948297626286975	0.25174513816484967	0.11679458556094921	1.1241840316986333	0.570015334519674	9432	3
cg15442811	2	219824401	1.0307205318980954	0.6233609578496337	0.09823136828573957	3.795572809627167	0.14990007031211072	9458	3
cg15442888	4	175789139	-0.05889671355384164	0.19378890044529748	0.7611873033511118	1.0546493967231985	0.590181773790956	9453	3
cg15442907	12	2800463	-0.43484257317644703	0.5937153914234958	0.4639188879662554	1.0361075374083268	0.5956787491647899	9454	3
cg15442988	11	19367937	-0.04122878958462941	0.31047615345429813	0.8943577789609871	1.7353577019158104	0.41992512770809964	9452	3
cg15442990	4	9534313	0.22198560025037803	0.16767493327051655	0.1855347604479192	2.941534358135204	0.22974915881298014	9243	3
cg15443020	2	173743268	0.12860336845589265	0.24876048386252667	0.6051724396171021	0.2947048848669143	0.5872211849053107	5560	2
cg15443067	12	564731	0.11041691740041677	0.2672525105812223	0.6794924895622904	7.764047408340339	0.020609076278637645	9456	3
cg15443106	17	10517516	0.27681404579529423	0.19380659433841646	0.15320539854890286	0.6430260049885137	0.7250512024920545	9456	3
cg15443145	4	100010258	-0.13033220729576406	0.4264594959582103	0.7598981760125028	1.1735587725033159	0.5561154367366535	9458	3
cg15443166	7	12247070	-0.07139178270292224	0.11422241798491994	0.5319551333973629	2.2452814617652592	0.3254193141417346	9391	3
cg15443174	6	146284796	1.6868488410983284	0.5897749797437601	0.004234317673314171	1.110546189289665	0.5739155065415591	9453	3
cg15443202	12	67197851	0.1480754142895792	0.09695050074294184	0.12667895782866354	2.65708799443636	0.26486262140261696	9310	3
cg15443301	15	93361322	-0.12046240883255378	0.2899914535310421	0.6778492100629738	0.1679990192713378	0.68189629968798	5559	2
cg15443378	14	104733813	0.2209973450250579	0.12377659869640037	0.0741878087727706	0.24246760368264084	0.8858268274365337	9438	3
cg15443403	3	9404422	-0.04131491146571447	0.23250316221842085	0.8589616269671534	0.28953873331867175	0.8652218190997386	9455	3
cg15443530	6	124602750	-0.014932243266189228	0.17650620134991016	0.9325802160028972	1.2735546837537275	0.528994448304781	9455	3
cg15443535	14	93154317	-0.03786002588736629	0.29412353665000085	0.8975780141556162	0.90023340043116	0.6375537446207601	9458	3
cg15443732	18	74961078	0.08628505938786855	0.07208810175690533	0.23133033727783284	1.5102806544714982	0.21909626598682413	5554	2
cg15443767	2	157943975	-0.08322739858557987	0.1293240003020452	0.5198625763520633	1.0131325877794697	0.602561048228517	9433	3
cg15443791	7	124364398	0.1504108285128238	0.13827965337614123	0.27671463546652364	0.28904466688856834	0.8654355840298755	9452	3
cg15443793	19	11639741	-0.07631996764636617	0.8132849205744224	0.9252349762268777	2.797167872846859	0.2469464082796434	9456	3
cg15443822	17	3867014	0.3502300180928822	0.8129355924076613	0.6665982666321288	0.487103353573133	0.7838389687065495	9458	3
cg15443907	4	89063326	0.5910816219256676	0.25090060025045846	0.018480885448229654	1.16368275893569	0.2807030759970479	5557	2
cg15443952	7	100817963	0.2511265242346334	0.18983191626822463	0.18587234587293194	1.8513447611804588	0.17362707164802624	5562	2
cg15444048	6	138894469	0.332111849206667	0.20424906411302568	0.10394666521994059	0.7768276548208852	0.6781316557229836	9450	3
cg15444076	6	97346406	-0.3894881337197458	0.39110343326894026	0.31931336594998294	3.1360320617345434	0.20845834729474852	9452	3
cg15444081	7	123406500	-0.1398167049480675	0.19677369429650265	0.4773657937822504	2.390734948853142	0.12205623379959876	5545	2
cg15444149	7	8029589	1.47636	0.46392900000000004	0.0014611175536630855	0	NA	1084	1
cg15444167	12	125102486	-0.22023247310311353	0.3404321859878169	0.5176835625709758	0.6810240446520958	0.4092343209559316	5560	2
cg15444183	6	169198439	-0.01688596767977994	0.19028272726785478	0.9292873794691099	1.6209218818502416	0.4446530601858148	9452	3
cg15444185	8	67454707	0.05511522952357056	0.0990049289066446	0.5777380380644916	0.22189732399696321	0.8949846944752485	9438	3
cg15444192	14	21566452	0.21268534495070515	0.48554001259243457	0.6613581864555058	1.2925211936152852	0.5240015708775636	9437	3
cg15444217	10	133750371	0.39117808973389234	0.22872748423509068	0.08722215062605701	0.22346573618741986	0.8942831171492672	9458	3
cg15444281	2	38978557	-0.36935078283784384	0.7366490823649497	0.6160944797979189	0.030032979598681724	0.9850956954387822	9456	3
cg15444358	14	102051071	0.06931570664101601	0.08645526102038192	0.4226962407520714	3.237537099813741	0.1981425515702989	9458	3
cg15444387	19	48248531	0.13412241862830152	0.09754400093565563	0.16913329657549772	1.7135017184248313	0.42453923156352197	9453	3
cg15444472	18	54792610	0.1229949621661503	0.19168019665525646	0.5210890630436978	1.9258527640676566	0.3817740330067874	9457	3
cg15444478	12	130494697	0.027325263393315372	0.11609050368388049	0.8139146057047955	0.1365660560611667	0.7117189677252096	5541	2
cg15444531	11	76092435	-0.5776816110800872	0.543119621698892	0.28749360309012173	0.7802397362777594	0.6769757218146105	9458	3
cg15444560	3	44283303	0.14820650831471344	0.5581745230875289	0.7906088924975434	1.5757019588387304	0.45482116583227117	9395	3
cg15444566	15	63796413	0.3220150518752905	0.5602083196619088	0.5654177411175774	2.0285891427940363	0.3626581690645636	9336	3
cg15444597	10	103881107	0.4683621309803173	0.49203567611284005	0.34115453302736537	1.311522937520596	0.25211910427345857	5560	2
cg15444621	13	113611794	-0.23760166089443582	0.1380450092911577	0.08521638949029493	2.9217780810240033	0.23202989902494203	9455	3
cg15444626	17	48205558	0.5740192405230607	0.4022184155119492	0.15354151444358374	7.368180746527826	0.025120014170653838	9454	3
cg15444648	5	92907851	0.21667287187941683	0.4471469921983613	0.6279832171303186	0.40433293803555065	0.816958918273165	9458	3
cg15444735	13	56140478	-0.13857037047699364	0.1050561141923158	0.18716479782703643	0.91758992246523	0.6320448253064513	9258	3
cg15444753	15	65476708	0.5365523734816453	0.49829960837402576	0.28158455171906166	0.854142460391757	0.6524170787764478	9457	3
cg15444788	1	85666708	0.5312079662998053	0.634252326288426	0.40229240432774116	2.393727078036762	0.3021403788379257	9456	3
cg15444831	10	33371435	-0.043971865497057575	0.10571424764580067	0.6774464235496216	2.9859941312175198	0.22469821008784552	9303	3
cg15444947	7	28996491	0.19411544557617852	0.3392419700432656	0.5671841106836525	2.3392784282135546	0.3104789374817289	9439	3
cg15444978	14	103851370	0.3508252843412562	0.6105608177066951	0.5655651332527436	0.42514168249233464	0.8085030389298676	9457	3
cg15445000	17	37608096	-0.033679399468386224	0.048443839199868485	0.48691390178513344	0.524668592280644	0.7692538221355568	9452	3
cg15445037	20	60348161	-0.026114987735987378	0.11282406002059964	0.8169524255208379	1.122400337178896	0.5705239278939412	9404	3
cg15445111	15	51057859	-0.2744405531865085	0.8944914455350031	0.7589866067591318	4.313065142809506	0.11572569674298167	9379	3
cg15445281	13	51163726	-0.07039678356689485	0.08701990168739222	0.4185304611798789	1.4706112895408296	0.4793589230340858	9458	3
cg15445319	17	72997680	-0.12079597921809906	0.2183979847936584	0.5801947679142843	0.9651182492676245	0.6172018725008123	9456	3
cg15445332	1	47069792	1.4200729849676117	0.8937008177914907	0.11206484256022539	0.7002452205612678	0.7046016930109442	9459	3
cg15445478	2	75938132	-0.22577559328386912	0.3460560820293179	0.5141271268751632	0.28468469286773046	0.8673242802800833	9450	3
cg15445722	14	67655478	-0.16921025870381157	0.10463428329920657	0.10584399331939641	0.5571627582792452	0.756856672898814	9456	3
cg15445725	3	194469106	0.10684715818975143	0.11740906696024521	0.3628004678726373	6.111773761036895	0.04708094707417724	9459	3
cg15445767	19	1438244	-0.09349621731377292	0.5654345387440105	0.8686662562460812	6.713622230895293	0.03484620247444823	9456	3
cg15445795	12	31812253	-1.5397763553439294	0.7797080340816372	0.048289548890166296	1.2182218717466506	0.5438341576458231	9446	3
cg15445958	6	110266125	-0.07525532679277167	0.06698587735825205	0.2612461529096936	0.4935489937244421	0.7813168630714601	9456	3
cg15446073	11	62339136	0.032529126945496076	0.17342751553180252	0.8512167837159118	0.9467758514552147	0.6228883898716313	9448	3
cg15446115	16	85743927	0.03815571512551416	0.17422314154218524	0.8266462601298556	0.5833955766158972	0.7469942522615172	9458	3
cg15446210	7	11014165	0.23588176219617832	0.5320524208630144	0.6575175956316486	3.6360424537403624	0.16234668055490495	9448	3
cg15446238	11	64037516	0.726883032589432	0.6503319799790445	0.2636905582218837	1.7447592593996082	0.4179557849433142	9443	3
cg15446373	17	39638473	-0.15657001163134354	0.20279907822487186	0.4400877834972114	2.2843851667466764	0.3191185601375253	9448	3
cg15446391	11	32452370	0.06831181088887218	0.13699127329414862	0.6180202525811599	2.3060623128975237	0.3156784469400035	9455	3
cg15446520	4	120930379	-0.1058096525065694	0.2022282912231207	0.6008219702854254	0.488176495553988	0.48474185750762677	5562	2
cg15446845	3	5470909	0.6113038374186877	0.5098928759401153	0.23057196581337186	0.5274493205452302	0.7681850223952178	9454	3
cg15446884	7	151096993	0.2892871901620878	0.21583124516158128	0.18013492448008867	4.484797082351872	0.1062034652561597	9455	3
cg15446939	17	38296011	0.2578368410752048	0.222178681826047	0.24584807605053627	0.17369670711862534	0.9168161169927455	9442	3
cg15446945	10	134016267	-0.08744486161834278	0.28186812951933926	0.7563835987053473	0.33545566372617575	0.8455839443757188	9357	3
cg15447017	1	156095882	-0.13353721967734772	0.12585002075624283	0.28865253638038857	0.6423943157738108	0.7252802421729853	9458	3
cg15447059	6	33262920	-0.2122986724790726	0.2502927712080747	0.39632583210015726	0.011026452202935272	0.9945019438383157	9455	3
cg15447231	1	101537255	-0.2934797040421352	0.16544330718761466	0.07607987132990068	1.2369154580885755	0.538774733782833	9454	3
cg15447479	7	128828765	0.22879473474085343	0.44994594305594704	0.611107066781842	3.8013450585124207	0.14946806376742966	9447	3
cg15447511	1	161129152	0.7658236200963695	0.5983497726673264	0.20058280833590264	0.8385823975207984	0.6575127005043176	9458	3
cg15447512	1	110163209	0.199637	0.388714	0.6075433918029014	0	NA	1049	1
cg15447540	8	132054713	-0.07469227898155203	0.26026501360653154	0.7741234406743707	2.038701378954927	0.3608291542927235	9449	3
cg15447610	8	6328807	0.04982149590284323	0.22244641186940523	0.8227800415151545	0.4181206316361873	0.8113462971518737	9458	3
cg15447662	7	55979688	-0.03488196925773067	0.14638663567148033	0.8116588372472207	3.984018720353727	0.1364210308723612	9443	3
cg15447669	2	234160727	-0.15729147270642763	0.6255685992000676	0.8014757938226307	3.4717818868710197	0.1762431076765784	9459	3
cg15447697	3	122355099	0.17991627772486923	0.16670257145346978	0.28046953869643787	0.4009018678612021	0.5266238619903791	5463	2
cg15447715	7	150725397	0.012935872510909188	0.3773096963967818	0.9726502885638583	4.085578314274061	0.1296665456740783	9454	3
cg15447761	1	246729218	0.06546154331792807	0.5143785852005709	0.898731964710697	5.024399306227247	0.08108967376845418	9455	3
cg15447775	12	97300853	0.27626168515790117	0.6086493532734135	0.649905837039519	3.8869138618696164	0.1432080328174686	9372	3
cg15447787	15	29967531	-0.19217088853904776	0.12906180920566276	0.13649174604975917	3.0035048843127012	0.22273947987170908	9454	3
cg15447825	13	113873353	-0.11958953306576726	0.15593289999611587	0.4431234634064624	1.1798552074598512	0.27738547440600253	5532	2
cg15447829	21	34960242	0.12723769487846015	0.3565944925828998	0.7212315007123193	1.7672406506500338	0.4132839775538078	9451	3
cg15447912	12	132857715	0.0691601486271314	0.08853418822611561	0.43470320112317534	1.466941982223049	0.4802391878798012	9454	3
cg15447913	1	23162550	-0.07879235592441419	0.5378543345067577	0.8835315390703147	1.3429314630112805	0.5109590998033002	9436	3
cg15447971	8	121270185	-0.015991620721891222	0.11776143026727001	0.8919819522213551	0.05679491498669899	0.9720019605535319	9412	3
cg15448056	1	191740297	-0.14417918632108012	0.14279127166490427	0.3126295130181672	1.9735317507930845	0.37278036170187606	9440	3
cg15448064	19	15560215	-0.6037148114624372	0.5243126749522125	0.24955108937035916	10.5582129862908	0.005096982947907135	9453	3
cg15448076	12	4380872	0.060403689412702244	0.3240412027052693	0.8521252623733662	0.7332125875454968	0.6930824622173316	9450	3
cg15448144	8	92082016	0.12556848695730902	0.33277241248997685	0.7059206263369502	1.8496103943197286	0.39660867204593653	9426	3
cg15448210	6	33401514	-0.15833924883415534	0.14278623539491225	0.26746246919560834	4.054022576564658	0.1317286323148519	9437	3
cg15448220	1	150897856	-0.07789478278586892	0.04858616836273152	0.10888397490090908	0.22357943945454758	0.6363259956905484	5559	2
cg15448366	1	223303049	-0.1269810219979167	0.16907771102800048	0.4526396247030025	2.3831115482205516	0.3037483324830222	9456	3
cg15448385	19	40903642	-0.2739545685272829	0.42648313154157985	0.5206411938933377	0.8574166705211935	0.6513498772713205	9456	3
cg15448394	3	57432946	0.23829555818574075	0.19959970853111775	0.2325298941775808	0.06049998676951657	0.9702029589071439	9456	3
cg15448445	12	108733308	0.20559820716322913	0.28784368813639144	0.47506003289138327	1.2674688587793503	0.5306065836666538	9444	3
cg15448495	11	101981188	-0.18183305414602202	0.35431648474439764	0.6078157014119123	4.5402780661012905	0.10329781727401015	9451	3
cg15448571	6	103357975	0.4233380057682125	0.21671514270843648	0.050768585341488606	4.404665522206339	0.1105449823129987	9298	3
cg15448590	17	655563	-0.011520764460295395	0.37887188662922533	0.9757416055135618	1.6519355057470748	0.4378110944390563	9401	3
cg15448599	3	50315748	-0.14313657172326236	0.28411907351312743	0.6144084023226177	3.4109852786834813	0.181682860000564	9459	3
cg15448616	14	72399846	0.32095447659736553	0.26699673229852394	0.22932811671758183	0.2666681347246876	0.6055756237628617	4811	2
cg15448683	10	102671221	0.370279	0.490579	0.4503812622650676	0	NA	1085	1
cg15448721	6	30045041	-0.226423356647699	0.21444797531105478	0.2910400279162341	0.7458525457486704	0.6887160080238497	9459	3
cg15448726	12	53273497	-0.5648698608937445	0.4687042009886516	0.22813634794388768	1.2044871850168846	0.5475817066648918	9449	3
cg15448736	12	132852389	0.3925994706316794	0.4347432106606272	0.36649372610128306	0.6691975299861859	0.7156251626232518	9380	3
cg15448894	6	52840469	-0.0982309667406555	0.14999207957578425	0.5125271871334156	0.6457973706043949	0.7240472072759887	9450	3
cg15448907	12	126018228	-0.46184312778770986	0.38254081966816283	0.2273150243318335	4.284228464989062	0.11740635610164504	9457	3
cg15448990	4	88411497	-0.062472297976470685	0.18943971518775665	0.7415707130897067	0.7339979757282117	0.6928103462622562	9455	3
cg15449023	6	31596847	-0.17294080302530726	0.2140811170572268	0.41918938240645914	1.6459860614785748	0.4391153998035098	9453	3
cg15449049	3	69812125	0.033033567022175823	0.1207558470534408	0.7844253388817818	1.893959888454868	0.38791076837324234	9446	3
cg15449127	19	57678805	0.08422922939944084	0.11345244742506981	0.4578336350173844	1.457308081419324	0.48255805668312934	9456	3
cg15449181	3	128480146	0.20808739878167362	0.20338172372661886	0.30624300036322877	1.285935398415471	0.5257298984337719	9451	3
cg15449217	19	17504687	-0.21014347579432746	0.11409660979508772	0.06550397419068098	3.4544157103294815	0.17778010542425882	9450	3
cg15449297	1	187593849	0.025096583466269223	0.10567941854352123	0.8122856431752591	0.4618306989123484	0.4967696342341602	5550	2
cg15449323	19	52956729	-0.06285063808080447	0.4030192100621506	0.876072839394879	0.6429007419321133	0.7250966149790018	9424	3
cg15449391	6	168975151	0.20446336003211513	0.18436290272641445	0.267418714412827	2.200732766791412	0.3327491475991469	9457	3
cg15449516	10	48593014	-0.21635740074961737	0.15845156059982302	0.17211221831825654	0.06332544752762423	0.9688332914264769	9426	3
cg15449664	11	119294408	0.10289564935439999	0.29444052023049183	0.7267428096765014	2.4387198259054683	0.2954192004223172	9442	3
cg15449850	15	49265390	0.11631716673532097	0.25615792473163757	0.6497685046988974	0.1318901919412211	0.9361822630590912	9417	3
cg15449870	1	11795985	2.3654074266144946e-4	0.23988866866029737	0.9992132509757925	0.033284663410503186	0.8552367707735916	5561	2
cg15449956	8	106331995	0.07889604473315079	0.2080550170706219	0.7045337046065006	0.9802263637716491	0.612557059897583	9429	3
cg15449975	14	103999050	-0.15960287569996537	0.4178262225555007	0.7024733321338001	1.5563170908687847	0.4592509228419923	9451	3
cg15449979	20	10157028	0.1612277845836096	0.17068487658153178	0.34486656758775547	0.018365793352375055	0.99085913735637	9454	3
cg15450098	1	221057561	0.25574348152436066	0.2613804440254364	0.3278597793587676	1.7216233669876555	0.42281874799856745	9456	3
cg15450139	12	15114710	-0.024956238131039404	0.3369951008445534	0.9409664659993011	2.048301794138277	0.35910124991470854	9425	3
cg15450160	8	99130171	0.329951	0.722876	0.6480721368559539	0	NA	1081	1
cg15450224	4	166533691	0.18835090213353092	0.1152431977746428	0.10217958662251461	0.11050211279100325	0.9462475566295016	9456	3
cg15450278	22	41322449	-0.2119445212976614	0.288032042357301	0.4618301390961297	13.712363025498345	0.0010529268538750733	9458	3
cg15450295	8	80696411	0.1509609563891375	0.6558864364518819	0.8179649145005405	0.028069785084577376	0.9860631374128727	9442	3
cg15450349	8	42269042	0.42789013448631863	0.12092638426334557	4.0250656804306133e-4	1.320241180195048	0.516789011096735	9403	3
cg15450445	3	14365151	0.2672726516149962	0.22343283290033375	0.23161451019719873	2.451847755715183	0.2934864294185934	9453	3
cg15450734	14	103541957	-1.0060999691971877	0.5540823851007192	0.06940183988054235	0.22660293205458815	0.8928814461162117	9457	3
cg15450768	22	23487027	0.13211236079308636	0.1255892012837398	0.29282687239935046	2.0953065654002603	0.3507599184030096	9445	3
cg15450824	12	132824489	0.26361173731960746	0.19697264624713615	0.18079329396025265	4.422777720817279	0.10954839538163486	9453	3
cg15450871	1	230537434	-0.2647657605467193	0.25358012855686546	0.29643411207638276	5.26765672023936	0.07180304745830528	9456	3
cg15450966	4	3486039	0.008775227932149025	0.09347622885784744	0.9252072044412047	5.241231655582551	0.0727580426034083	9459	3
cg15450981	4	57594308	-0.6718193857639324	0.21975169543970388	0.002234338017756146	2.6917762119086	0.26030842371171	9450	3
cg15451020	11	278462	0.05366623193311949	0.19842023171900283	0.786800586059016	0.31349319556829985	0.854920670163824	9458	3
cg15451075	3	148966942	0.20980377927132132	0.15164363137747977	0.1665018778232793	0.113742822457838	0.9447155413668739	9438	3
cg15451100	6	32812422	0.5866490955652707	0.7543179451157663	0.4367333616079546	6.66242343557172	0.035749760191815624	9457	3
cg15451141	22	19435823	0.40712647051646556	0.216641602718811	0.06020864011652842	0.17131171410796497	0.9179100691457117	9379	3
cg15451248	3	155570809	-0.10163293177140345	0.07387762356851259	0.16891669094438555	3.2903325491788653	0.1929804723771122	9453	3
cg15451258	15	30117681	0.44442420633078206	0.24428169233348018	0.06886409826528471	1.5580075547005	0.45886291330674056	9310	3
cg15451272	1	25071355	0.15941517407944034	0.46301227501650233	0.7306206066730448	4.1191914400329015	0.1275055074007622	9457	3
cg15451409	10	70749155	0.159000723809926	0.5513313290453272	0.7730450538292837	5.8165855279692895	0.054568812231357275	9455	3
cg15451413	19	7660504	1.4034442033961727	0.7533385216610706	0.06246702172716196	0.13998581453219924	0.9324004331506561	9453	3
cg15451548	1	2144873	-0.04048528946871696	0.07647275382567849	0.5965224333188408	0.6663307963959227	0.7166516514608774	9456	3
cg15451585	14	74444008	-0.70801	0.371655	0.05677754415094637	0	NA	1087	1
cg15451642	8	13424928	-0.02480736399393251	0.15910782463054082	0.876099687129331	2.614854166759905	0.27051517474951026	9451	3
cg15451662	19	7601318	-0.6032563929385604	0.249305969978865	0.015531476689623212	5.294855322866015	0.07083318584805792	9459	3
cg15451729	11	364805	-0.16261209246943534	0.1560340981598807	0.29733870273802554	0.7965832073157435	0.6714661971117301	9370	3
cg15451853	4	1515692	-0.0605404853096781	0.0810200364101904	0.4549256059370801	1.094709922138779	0.5784778851076257	9456	3
cg15451948	11	778638	0.030293396141125015	0.21046367966577517	0.8855506477926627	1.1097592141798434	0.5741413795871553	9442	3
cg15451980	15	60959637	-0.1714405422549803	0.15936926912012908	0.2820417431327953	8.681425848736357	0.013027237456998337	9444	3
cg15452135	10	105233106	-0.9125890029400159	1.2419255156175777	0.46245045140071916	1.7094505895974788	0.19105666920592662	5559	2
cg15452204	5	149546471	-0.15779887236415205	0.09219504144886187	0.08697473010555272	0.37058821789754154	0.8308598845866503	9457	3
cg15452308	8	18245287	-0.05940089615940394	0.1317368423047264	0.6520574984242288	2.735738855494845	0.2546489299385275	9449	3
cg15452319	19	3936724	0.06905280841762798	0.16177031827234564	0.6694834162078502	0.5604850108438588	0.4540648903304084	5562	2
cg15452381	1	42062490	-0.014215235019762953	0.2149783566605068	0.9472790805993246	0.6150221492830305	0.7352747245987205	9455	3
cg15452389	6	168200267	0.23617142583987735	0.20822396743389188	0.2567030067614345	0.18181448348785845	0.9131024047578572	9456	3
cg15452426	1	10532230	-0.5820444497961852	0.4177847663520183	0.16356893434750835	0.9436426430168996	0.6238649742121107	9457	3
cg15452479	14	77923701	0.3881870722458984	0.8299320139991282	0.6399751239949674	0.12502075176644611	0.9394033156238057	9454	3
cg15452573	4	90758843	-0.2583267065773825	0.48664887887531505	0.5955381808336727	2.0190799327737072	0.3643865710905825	9453	3
cg15452819	22	43539552	0.6519224683366878	0.6574271010338604	0.32137951000925796	0.6001834982913381	0.7407502543608478	9456	3
cg15452952	18	29674872	0.013505118897004904	0.13714367764045227	0.9215557290919397	1.8359361876542326	0.39932961761294966	9444	3
cg15452970	1	91190620	0.17152478471254684	0.14966720078443083	0.2517780877271811	1.2036037268060864	0.5478236428735084	9453	3
cg15452973	8	101114661	0.2430737903233888	0.12786181734925486	0.057293330762731166	0.46001337528158104	0.794528288965772	9374	3
cg15452974	6	31926290	0.4344389168750709	0.8803166979666172	0.6216572322672458	0.5251510599647027	0.46865261929463853	5561	2
cg15453206	3	24729317	0.23646533670798295	0.20283281242322568	0.2436896469694472	0.7308804527725326	0.6938911144525373	9458	3
cg15453278	11	67134607	-0.46922860566779495	0.22633745067035324	0.03815950588805451	4.341909121197772	0.11406867945843045	9459	3
cg15453345	1	166844942	0.3955059614749293	0.5193136825589004	0.44630261363890456	2.6506107293353924	0.2657218046481318	9435	3
cg15453392	3	117715495	-0.2874861567408325	0.20995837492186745	0.17092017129847992	1.1629903328661044	0.5590618508427448	9456	3
cg15453443	7	157594102	-0.06160817811642349	0.30027843007776095	0.8374391704722072	3.3221583656039995	0.18993389606569142	9430	3
cg15453482	11	65561749	-0.2514540080626109	0.36960888077977344	0.49629896159964465	0.33998814853555714	0.8436698159429838	9450	3
cg15453599	14	50155052	0.6272543864490672	0.510395480057029	0.21908771658670928	1.7082176828886704	0.4256623547589715	9458	3
cg15453708	7	151493647	-0.3210992905172896	0.15306212246208054	0.03591960066133352	0.2788041709253404	0.8698781927554389	9459	3
cg15453711	15	83683576	-0.2812674987993696	0.17857195928428832	0.11523490754818164	1.5924657224335415	0.4510248409805651	9457	3
cg15453775	6	169280531	0.0575282539019437	0.15399925436641537	0.708730285112835	0.0725609274474903	0.9643697848100461	9459	3
cg15453778	13	112331089	0.3181744647682366	0.19839032005767185	0.108762513162648	0.6421830660976711	0.4229213811766464	5562	2
cg15453821	14	76873779	0.04883671365645737	0.0919312314225094	0.5952587612475642	0.06546358641448806	0.9677980948059653	9458	3
cg15453836	15	77711506	-0.038554223220856394	0.19548142449955203	0.8436498693505976	1.5567652603865794	0.45914802323922077	9453	3
cg15453943	5	104434827	-0.05771404953733602	0.17325669080727127	0.7390490150294674	1.8773144446650387	0.391152714010938	9453	3
cg15453997	1	28160871	-0.09405967881584536	0.19439494940979532	0.6284861842517389	2.221747366803865	0.32927115662423273	9459	3
cg15454043	8	16942004	-0.19942384787172263	0.17371884722749553	0.2509813697090147	4.539785440674884	0.103323263973445	9442	3
cg15454074	12	76413973	-0.19825776984681714	0.09148647811725813	0.030229377254859007	0.12272143879982991	0.9404839277834202	9447	3
cg15454110	6	33384380	-0.39400063695309695	0.17553220299548378	0.024793436907975707	3.632973800526826	0.1625959645790518	9456	3
cg15454195	14	33826344	-0.1647960757128252	0.12423536230208146	0.18467981675165107	1.2493868751493025	0.535425544715357	9399	3
cg15454383	4	39978232	-0.5244425422879505	0.7638887677362041	0.4923707121528919	0.35512887110195057	0.8373070452566955	9453	3
cg15454385	7	556429	-0.016418723349869397	0.10322848865946016	0.8736277084641473	6.687707020898818	0.03530066380839104	9456	3
cg15454481	3	44636844	-0.002755092195195631	0.1823045966948309	0.9879423673749986	0.4991808560443007	0.7791198233790033	9457	3
cg15454486	2	192543810	-0.08265505431926101	0.10430258880325627	0.42809572068215573	1.9275522628702617	0.3814497585463338	9395	3
cg15454534	1	248569605	-0.3590152672289438	0.29433805825400805	0.22256427228391468	3.204533127209869	0.07343446454464984	5562	2
cg15454552	19	10026503	-0.008186976530487132	0.12281153201617724	0.9468500464144376	0.4862944148363884	0.7841560716840251	9458	3
cg15454563	1	90371370	0.26647238522874084	0.19537783099396241	0.1726045806161817	3.9920629940817403	0.13587342881850722	9459	3
cg15454599	12	132313905	-0.18569722533634456	0.49110876597228426	0.705342693724785	1.2094256041341622	0.54623128060925	9448	3
cg15454698	3	14473580	-0.5306463307899395	0.4818089071867734	0.2707388579107899	1.8155836853345264	0.4034140429190284	9454	3
cg15454726	1	241587609	0.5860662564182891	0.4017092418306624	0.1445839692731555	4.754654191144378	0.09279828726353671	9450	3
cg15454811	2	81428108	-0.07521944642017005	0.19165757839041486	0.6947125282406416	2.265454206353846	0.13228742212725136	5544	2
cg15454818	7	75932933	-0.3153497981728252	0.593954399867644	0.5954654342564947	3.877438971970416	0.1438880825665221	9441	3
cg15454820	10	96990858	0.0026854078324155097	0.04441409684687739	0.9517869142122546	1.1170055786203474	0.5720649247074707	9425	3
cg15454856	7	108168130	-0.2433592402832677	0.20995313335200452	0.24641044974459828	0.9020490985322396	0.636975204712227	9456	3
cg15454857	15	40861335	-0.35220874670711966	0.38658801733145504	0.36225848972321817	0.6786039044946183	0.7122673458896026	9425	3
cg15454895	22	27053413	0.35436542742264593	0.89403148313779	0.6918336052122701	0.5019569574952477	0.7780391157549472	9410	3
cg15455156	12	12871826	0.3043730801802403	0.506987338485897	0.5482687557487278	1.7420927892297897	0.4185133898863823	9455	3
cg15455392	11	124610470	1.22132965518108	0.5965690838871753	0.04063295252863717	0.14696692780981396	0.7014508865847233	5562	2
cg15455643	13	111040242	0.10385357365387224	0.05109023690196277	0.04207799552063491	2.5541838510555976	0.27884703043585757	9457	3
cg15455721	1	42506607	0.29818129207159133	0.1821544295672926	0.10163678916742751	0.040928532675141044	0.9797437056798568	9458	3
cg15455752	4	123843771	0.6193505142271675	0.9791624154301504	0.5270400034704905	4.017741256725316	0.13414008315983547	9403	3
cg15455772	8	33269701	0.08921859416447504	0.16226127740888452	0.5824255127812341	0.264892149244698	0.6067789281917092	5492	2
cg15455864	19	46319398	0.11454283889628193	0.18401612886062452	0.5336388687899818	0.4165577643811809	0.8119805582162052	9450	3
cg15456082	14	59444979	0.25761566293806554	0.20476676657618617	0.20835807642838572	7.967032913284861	0.01862004749019899	9443	3
cg15456099	17	34957969	0.08513322633152491	0.5765684212659568	0.882615025027239	1.56080680153659	0.45822112726176184	9458	3
cg15456144	11	93277178	0.03053632709636056	0.10220559990585035	0.7651128547182101	4.882685683535943	0.08704388678021234	9459	3
cg15456206	19	56152139	-0.025547797448026772	0.18520300572298345	0.8902840185275148	0.13163527492423482	0.9363015950587961	9459	3
cg15456293	8	2044148	0.070241414336905	0.37160280185160655	0.850074921268052	1.6203700713830054	0.4447757592181387	9451	3
cg15456476	16	85146180	0.23945495661066787	0.2299948443133979	0.29781436171856923	4.442735913861394	0.10846063781592982	9459	3
cg15456502	13	28591071	-0.028228500228665337	0.14520059372355684	0.8458545757093212	0.46735524549329505	0.7916169740705863	9456	3
cg15456551	14	92588312	0.12975570279758242	0.5546384143764045	0.8150265311327087	1.464763865821693	0.4807624812023698	9458	3
cg15456555	12	48722700	-0.4504203226911877	0.15519330245276594	0.003704122658575432	1.3468215368250964	0.50996623139213	9455	3
cg15456646	14	60716665	0.4633339208709065	0.5940115882943963	0.43538603757922284	0.5040836832366474	0.7772122175716316	9394	3
cg15456741	8	43404458	0.1277471178615619	0.0802641567450311	0.11147829094855216	6.834054457538617	0.03280982621375869	9455	3
cg15456742	1	207991729	-0.24920794966781068	0.21198175064597669	0.23975059962349457	0.1702044095734629	0.9184184128464628	9427	3
cg15456821	11	61717225	0.3568317525180625	0.16298004254284965	0.02856633276027219	3.2863686188579004	0.19336333223213537	9458	3
cg15456925	8	57123151	0.044049431539928394	0.2834282141166272	0.8764929478880616	0.6854142700256302	0.7098460701817136	9419	3
cg15456960	19	572669	-0.33596752746752157	1.1080616811416266	0.7617352305952334	4.940217012721697	0.08457568150424898	9396	3
cg15457005	11	11643754	0.32633741049120324	0.30275471602111076	0.2810811833210279	0.050287160956909785	0.8225643436559322	5556	2
cg15457079	10	101841816	-0.004744177339968925	0.1264999965166131	0.9700836458205568	0.722653914596108	0.6967511533465758	9385	3
cg15457187	1	81691607	0.3012060127585329	0.39197367685337803	0.4422292171242597	0.11693665948845763	0.7323809752165779	5557	2
cg15457217	2	224780409	0.012587697290531833	0.17896465621280927	0.9439260551176472	1.900648404185021	0.3866156615278352	9456	3
cg15457274	14	24712064	1.9008906728961779	1.3612166053410397	0.16257466218481498	0.8003956551232968	0.3709751014741544	5559	2
cg15457276	19	4832024	-0.1970376202613025	0.6425965028580031	0.7591270839156774	2.267634875098109	0.321802447901621	9458	3
cg15457287	6	44623302	0.7075187488526659	0.6617291344055004	0.2849809486950549	4.4641625964590315	0.10730486413899101	9457	3
cg15457314	11	117352822	0.11799765044510867	0.7233569506570408	0.8704199641759276	1.2249470600284218	0.5420085352275319	9317	3
cg15457390	4	2844730	-0.21594082548920895	0.36240617514769063	0.5512733989988239	0.01455341479027477	0.9039781375143084	5560	2
cg15457481	4	100326030	0.23608123299608474	0.2152593425433654	0.2727597341541881	2.6249833965997538	0.2691485831107348	9453	3
cg15457506	11	117103201	-0.17319379289683476	0.4426163165057704	0.6955787912969712	0.3919897889151598	0.822016431507234	9448	3
cg15457718	14	51772027	-0.19019133553132103	0.11790786939908303	0.10673355917257171	2.404176681802488	0.3005658720425307	9387	3
cg15457745	14	72399553	-0.3519692847630738	0.5047698389421788	0.48562340275289184	0.9133398142621801	0.6333893828776215	9449	3
cg15457795	3	9747183	0.027309088252108524	0.10928449087823054	0.8026725100119961	0.10924397777483931	0.9468429974885919	9455	3
cg15457883	10	52385225	0.0712052703013619	0.6976714760822009	0.9187080044863889	0.48822915385542065	0.7833978697993961	9455	3
cg15457899	11	123525665	-0.06791747894062307	0.277957175398287	0.806963542763875	1.9577975390142686	0.37572463053282323	9457	3
cg15457934	14	104652835	0.016920115412409	0.09565307872955425	0.8595944461054005	2.4379139070333573	0.29553826636448066	9440	3
cg15458155	1	86861958	0.19550761014471615	0.7191806426259278	0.7857391195124004	3.64068501578859	0.16197026533777661	9456	3
cg15458222	3	121380533	-0.8353162429314939	0.12955196550198986	1.1353693705565016e-10	6.481768548641455	0.03912927877966817	9456	3
cg15458254	19	46545605	0.003761453928974552	0.10001758522472866	0.9700002884783634	3.1340849518403737	0.20866139177145857	9248	3
cg15458296	1	118471734	0.3398195738011916	0.6876730018815013	0.621194128069914	2.513662764496542	0.284554243151527	9455	3
cg15458322	19	10070965	0.06482264625053386	0.06330486556383053	0.30584673607279605	0.5707810970796531	0.7517206135946399	9459	3
cg15458461	7	4923615	-0.10415312708425489	0.11552661267748363	0.3672954584646944	0.7396129875479329	0.6908680049638583	9434	3
cg15458504	1	24828534	0.012987296150567863	0.44825024388908746	0.9768858720711118	0.0798173816613133	0.77754504210727	5557	2
cg15458577	1	46947998	0.08547633846088547	0.12731217511643383	0.5019710271185978	0.17190146933450645	0.917639437918831	9448	3
cg15458585	2	170221103	-0.5759333284868519	0.8346810513310291	0.49019162342089495	1.394161918463133	0.4980369742500245	9415	3
cg15458637	13	23471766	-0.12423845723173417	0.3734368684957362	0.7393688134033697	0.3643558532564914	0.5460970019486188	5561	2
cg15458801	1	209254540	0.168623579651258	0.24524791619670974	0.4917275355506833	3.4936207159843518	0.17432910503301646	9454	3
cg15458977	8	17541992	-0.05297214023515741	0.15304740046378898	0.7292556073383454	5.0903060472686805	0.07846104466783362	9456	3
cg15458996	12	131077565	0.09735632167425454	0.37393381927276464	0.7945883377286038	2.381683163009176	0.30396534478113657	9187	3
cg15459165	1	31223850	0.11720844496768838	0.19441523326957338	0.5465906122281285	0.41985382296148066	0.8106434925375559	9459	3
cg15459342	1	228296991	0.050600606961600667	0.5050646834979383	0.9201963514753813	0.44914209141043	0.7988588191955803	9459	3
cg15459537	3	35730993	-0.043270328859833	0.09569330991478739	0.6511413626791643	2.0372341625358965	0.3610939586419913	9388	3
cg15459715	11	78269474	-0.2376269275474674	0.20610451777991173	0.2489334494331086	0.6349631822622377	0.7279800819408376	9453	3
cg15459742	9	111775564	0.3838485327586058	0.7144717636460892	0.5910963127508206	0.5026744314433645	0.7777600544146654	9459	3
cg15459773	1	231472445	-0.0761934413846824	0.2692921810489541	0.7772230827092765	0.1394339520203705	0.9326577470720347	9453	3
cg15459774	10	8331529	-0.18278849491215654	0.33479373915720195	0.5850841832964317	0.11629271140079757	0.7330906546046103	5560	2
cg15459780	12	104609980	-0.31907086535984414	0.656311790831169	0.6268555383802286	4.532201386735	0.10371581238374784	9423	3
cg15459822	2	205546112	-0.0290437299399127	0.10214978748312006	0.7761613920619037	1.15354744492713	0.5617076711781525	9421	3
cg15459887	10	131993170	-0.08504898890427319	0.23706596893695908	0.7197771573865941	1.0420359418820915	0.5939156512643766	9451	3
cg15459953	15	79666476	0.3852264010339662	0.18307872898478014	0.0353647483940902	0.613028356368776	0.4336498536070007	5552	2
cg15460046	19	18988945	-0.14277436586911452	0.18770401422387437	0.446874716983506	1.272221817120599	0.5293471053275514	9458	3
cg15460047	17	42924794	0.20368683448545707	0.20034778004882145	0.30931220672671084	0.38093190765475105	0.8265738989276532	9458	3
cg15460093	10	135090381	0.4315273003918473	0.38306125327213053	0.25994422389199834	0.8835563282291317	0.6428922362064221	9349	3
cg15460294	4	5896960	0.05887442446012637	0.11621362104153006	0.6124318606495935	0.6833088124179588	0.7105937390633177	9448	3
cg15460330	8	38853964	-0.2089517175002088	0.4102021680025349	0.6104808744231442	0.5903148706297591	0.7444143811274493	9449	3
cg15460348	4	88896909	0.185866855396692	0.3109554849224083	0.5500213206281266	1.0959564530251371	0.578117452166561	9448	3
cg15460516	16	3070249	0.540893699037637	0.5912739860756921	0.36029995911446416	7.061102661658282	0.029288763616503857	9458	3
cg15460531	7	101512529	-0.513729686987277	0.20721566992087878	0.013167638258757683	3.886562853510818	0.14323316863140728	9281	3
cg15460560	20	30795585	0.23309233463344115	1.0340815811151685	0.8216603288488462	0.3362158661527341	0.5620216826199349	5500	2
cg15460584	4	8540687	0.10690180973660063	0.13752430568522891	0.4369639230949654	2.343321455414457	0.30985193404846156	9452	3
cg15460739	19	7712095	-0.749822656059954	0.6174898370881473	0.22463025119750468	5.008515367213842	0.08173624962916215	9454	3
cg15460793	10	43624638	-0.05940624127719242	0.18895093983165798	0.7532169917170238	1.5518223890398017	0.46028418143586514	9368	3
cg15460809	12	56390798	-0.26897383026467375	0.32414269876224805	0.4066514890715631	0.47011775121469845	0.7905243056599767	9457	3
cg15460816	12	25150402	0.09944494398973001	0.22867261984682047	0.6636501829353345	2.4920025024816717	0.2876527512220214	9457	3
cg15460872	15	99193929	0.0975465996756815	0.3823552357473389	0.7986301508928553	0.791222757544071	0.6732682914534831	9434	3
cg15460899	1	205039083	0.8848907034372829	0.6603676299529208	0.18024629052353683	2.942885984606832	0.2295939437446435	9426	3
cg15460921	12	50819810	-0.07069915865290477	0.2454656958343825	0.7733310271961363	4.588788725171088	0.10082243662120306	9442	3
cg15461105	10	118609167	-0.4230508193541103	0.5339402028392412	0.4281748576313416	0.021260878962546696	0.8840705073993974	5557	2
cg15461335	13	88324432	-0.2693330242836564	0.3652743738944437	0.46091292088723773	0.8609704548016593	0.6501935264534452	9456	3
cg15461413	20	62160543	0.03932673958077712	0.21644826781779336	0.8558250939351845	1.1294240788283614	0.5685238356452	9456	3
cg15461491	12	54501223	0.4551737443653928	0.30667115717355936	0.13774513524961188	2.220842559405516	0.3294201538144198	9457	3
cg15461516	11	45686369	-0.45438789712087657	0.5107180538090922	0.37362484376474703	4.641182703547628	0.09821548852479389	9439	3
cg15461663	7	101427475	-0.11884714539740784	0.14773151300239037	0.4211194330920216	3.1707669603808046	0.20486921476565384	9452	3
cg15461781	12	25705953	0.21893284405435168	0.1266104276095673	0.08377600169275963	2.1214244143762797	0.34620914985867424	9422	3
cg15461880	12	8179781	0.01977286471188127	0.5354451999951783	0.9705424970419282	1.3775847536904373	0.24051298038928354	5562	2
cg15461888	11	10472149	-0.019456097235259973	0.4727709116169566	0.967173659568687	1.2806624881385165	0.5271177904795823	9428	3
cg15462203	1	1277499	0.3448244803220671	0.24000201394844647	0.15078716289404936	0.319328457135197	0.8524299625486128	9457	3
cg15462232	1	63788184	0.7784864459138299	0.6426411322748506	0.22574751717295902	0.8379940826994086	0.6577061411874074	9458	3
cg15462349	14	37116296	0.4270361624043436	0.2925210035794632	0.14433189043635727	0.7776220036628546	0.6778623726549836	9456	3
cg15462372	8	124490540	-0.10938003532116557	0.10338542559687611	0.2900631373102181	2.79296011632426	0.24746650037311319	9271	3
cg15462411	17	79361621	-0.08621152222032585	0.07531116574847954	0.25231787594025484	0.03929518408094791	0.980544163994404	9430	3
cg15462457	20	62151131	-1.4926165829639126	0.6505192669597856	0.021761784044905468	1.0326430899873822	0.5967114922306932	9456	3
cg15462468	18	74843261	0.19606053861638656	0.6541078275598919	0.7643775161312749	0.3525866368812992	0.8383720372899197	9455	3
cg15462501	22	40437196	4.9702173152149e-4	0.1971629148881331	0.9979886402766199	2.1540449978901757	0.34060817852015207	9445	3
cg15462736	1	178341865	0.193334129398841	0.1330573512371524	0.14622000206567273	4.048790764146168	0.13207367316254912	9453	3
cg15462862	1	21671245	0.011127194809338874	0.16427037155490304	0.9459949338885788	2.0047785802073084	0.3670015196855223	9455	3
cg15462887	11	27744049	-0.25392742932041656	0.29652078631655127	0.39180075505232986	5.471022804489755	0.06486082864744888	9455	3
cg15462925	8	12613305	-0.04336764146406671	0.7538376182603271	0.954123681934971	0.7726780940537563	0.6795400905710065	9449	3
cg15462970	10	1444586	-0.06639698680988837	0.11276796156909208	0.5560001397102721	0.5275295352659187	0.7681542131395567	9419	3
cg15463135	19	37099702	0.1235573559204658	0.2733230623902259	0.6512285727887457	4.866147534184359	0.08776664332563414	9455	3
cg15463255	17	80923424	-0.14977145326000973	0.17585889974122118	0.3944045238872297	0.9878703852286379	0.6102203285934313	9406	3
cg15463280	11	96450386	0.13039788504649114	0.14255149051530325	0.36032690739781736	6.9559688701013735	0.030869567990257498	9429	3
cg15463284	11	18477534	-0.048113782622802984	0.04800436877407899	0.31620874244169395	1.883629704817122	0.3899195464050332	9429	3
cg15463309	8	141598157	0.08260148931204819	0.21968031618745446	0.7069111753748298	0.014982044256777849	0.9925369656485851	9329	3
cg15463387	21	44870270	-0.1718886026503194	0.22523917020016396	0.4453810128495763	3.1470299033968683	0.207315197272673	9458	3
cg15463484	11	3141753	-0.05190968348481995	0.21500754580675904	0.8092203797533816	0.5795022587275611	0.7484498115830589	9455	3
cg15463538	19	13315209	0.1057851011309774	0.22911382937202476	0.6442863094862545	1.432262722147418	0.488638971842986	9456	3
cg15463563	8	134224890	-0.18164455673690721	0.1762026026989425	0.30259492016950335	1.1940611345383347	0.5504437173077499	9453	3
cg15463580	19	6113945	0.19150746380110384	0.13671177742601837	0.16127037485984988	0.10075092966585666	0.9508723383446094	9386	3
cg15463769	3	49058069	-0.8717990837126826	0.6497421395867592	0.1796732912491788	1.2302847646025	0.5405639230943633	9449	3
cg15463775	1	93544534	-0.05504862826568634	0.36443435553370185	0.8799345015876809	0.9353493850223324	0.6264572817589316	9246	3
cg15463803	4	113436765	0.4776875705169914	0.3786067604917446	0.20705730760259106	2.7098633219127293	0.2579649229255865	9455	3
cg15463966	3	148446998	-0.2652936463713036	0.2189999015246889	0.22574709719370717	0.7667540851182134	0.6815558752631543	9454	3
cg15464046	20	36322383	-0.14138244671320754	0.7384176628929462	0.8481599105937467	0.021540352439391636	0.883316470163314	5558	2
cg15464112	8	101322646	0.30143475907057654	0.4669170749210521	0.5185480165136747	0.6819429131031862	0.711079204569333	9424	3
cg15464148	12	6745057	0.05743822351446814	0.17387590148693474	0.7411428191127409	2.8793851423931716	0.2370006082969302	9454	3
cg15464226	13	43136933	0.07690383930101631	0.189213933686351	0.6844203899359945	6.647320875511754	0.03602073847082361	9459	3
cg15464363	22	32149800	0.5530426189360158	0.30134681100478544	0.06647067864640795	0.8710429000846311	0.646927238873619	9437	3
cg15464481	3	123151962	0.11345912491834252	0.16363201804564567	0.4880712778360153	0.5894320409859537	0.7447430492030599	9308	3
cg15464763	7	148497944	-0.26816595991058223	0.22604811059364394	0.2354949639780751	4.460071057820186	0.10752460983573416	9452	3
cg15464821	1	167682648	0.36682631184401654	0.2018158676829462	0.06912090305243335	0.9139901818630997	0.6331834483960199	9454	3
cg15465051	3	110627980	-0.09003019251269959	0.1254152054769272	0.4728454175074964	1.380914325663828	0.5013468195360758	9443	3
cg15465092	8	128747754	-0.29616241891060147	0.7768301382210655	0.7030216395438893	0.023618331242628476	0.8778600313943421	5353	2
cg15465121	12	132617896	-0.179589267077282	0.1453244679784313	0.21653984958021907	0.12177866812870827	0.9409273626214367	9455	3
cg15465219	19	31210456	0.31688124848501575	0.5203087288128362	0.5425075816672056	0.39436419403128403	0.8210411105632949	9451	3
cg15465223	10	44185590	0.06026132884463582	0.47397669915558016	0.8988297076037273	1.2403875274695486	0.5378402135690894	9438	3
cg15465279	14	104668845	-0.12762785328145987	0.09214244701386136	0.16601741285976182	0.23264091664649827	0.8901899088186612	9432	3
cg15465342	22	17601013	-0.19554977459667902	0.15732691830230347	0.2138855996474518	1.0011965526324402	0.3170211502713216	5562	2
cg15465343	1	10676746	0.9604906738557266	0.6117235077644774	0.11638287710543972	4.45366077645303	0.1078697942239631	9452	3
cg15465439	11	70257059	0.06385210564989742	0.15619265339186714	0.6826838605133884	0.07943627203306126	0.96106028926057	9375	3
cg15465501	1	2403699	0.012186712517598538	0.11543770508757699	0.9159238444709744	4.606623292111234	0.0999273710814194	9458	3
cg15465548	15	69706619	0.778953656609566	0.5572842620766584	0.16218299023468755	0.9836361331007937	0.6115136104931757	9455	3
cg15465607	15	95400159	0.16368595494840277	0.37273291785023926	0.6605522800448098	0.013760767759689936	0.993143231768706	9416	3
cg15465743	11	1413145	0.022588070010460204	0.023711158923872037	0.3407752483287459	3.1301249982795083	0.20907494576068197	9455	3
cg15465823	12	48382534	-0.1817323435141966	0.23582863899217274	0.44093703584857186	3.229222466263132	0.19896800757601152	9455	3
cg15465878	1	45183988	0.40209424720512726	0.2546905400843132	0.1143920084645004	7.806354822365188	0.02017769664246226	9452	3
cg15465990	1	204394661	-0.35676598207155474	0.2094799600114745	0.08854876449439587	2.011868523399414	0.36570281302169755	9451	3
cg15466016	1	147716535	-0.13426312193074305	0.2542251488633156	0.5974113101955227	2.1069139302093105	0.3487301151006564	9455	3
cg15466157	4	3250090	0.18803730143244568	0.3646730724291126	0.6061110811304524	0.007583269746658818	0.9306063556619588	5558	2
cg15466176	12	114781410	0.021068234969659143	0.12350029354507257	0.864544124660348	0.14326139609960442	0.9308746061482907	9437	3
cg15466177	14	102675179	-0.05485533155688669	0.25411474534532125	0.8290903661210532	2.8167803600939236	0.2445366264030171	9453	3
cg15466245	1	155028224	-0.15574816544560868	0.2522520195533601	0.5369506138983502	0.27701621753510786	0.8706561912918178	9457	3
cg15466281	12	56137783	1.4772351389029115	0.6926929048132932	0.03295776074107763	1.1920435016814461	0.5509992941631152	9450	3
cg15466505	17	77983884	-0.32789611291979764	0.2607231923364419	0.20852170657228855	4.7979280003845455	0.0908119857719843	9452	3
cg15466569	8	21777061	0.9173402286401802	0.5238735226836718	0.0799335179536732	1.1656804794221993	0.5583103771932615	9440	3
cg15466571	1	5940692	0.5068332535600469	0.24517741854799852	0.03871435413366093	0.5569053395166208	0.7569540937222772	9456	3
cg15466587	1	174992776	0.13604992382172382	0.5841056599870803	0.8158234832296258	0.993962209706534	0.6083644788386705	9405	3
cg15466595	14	88621696	0.007917417437972783	0.14892176832429316	0.9576004869196085	0.03169862959798614	0.9842756246516974	9277	3
cg15466684	21	45096497	0.172199379332579	0.21999272816824414	0.4337737438185689	4.082800143982231	0.1298467887040716	9457	3
cg15466702	20	62688050	-0.3270248701846115	0.14196588369741647	0.021248171149631834	1.7937289153903795	0.4078464768194524	9454	3
cg15466753	3	195566068	0.18296097272635067	0.20950088465611774	0.3824895662424527	0.1739862103937358	0.6765931652578671	5561	2
cg15466909	8	144842965	0.0011007416403383758	0.06296718090863745	0.9860527338555833	9.142340182489455	0.010345847047481482	9440	3
cg15466933	12	123477147	0.1297664234999642	0.4774106018990494	0.7857657838116803	1.485040945769452	0.4759128770623005	9395	3
cg15466952	1	65889855	0.027153302299374012	0.1306110090853866	0.8353113923159737	1.7844125072339327	0.4097507407226391	9445	3
cg15466977	7	6728225	0.11543874702172299	0.19011138856526733	0.543707330674857	2.084073908081996	0.3527354437922869	9450	3
cg15467085	1	54049407	-0.3256404058213144	0.25918435967284637	0.2089693369653865	0.19420807617078484	0.907461590655496	9458	3
cg15467112	14	75489610	-0.14435636525891496	0.081025074201261	0.07481026897476382	0.15675156140668106	0.9246169080602273	9379	3
cg15467116	1	153332972	-0.40706750601397274	0.16296973263156855	0.012496298195810484	3.213906222655404	0.200497578156643	9457	3
cg15467148	14	24563578	0.6839158187527888	0.5617151101323596	0.22339530481183562	0.6152110955452338	0.7352052641743912	9457	3
cg15467503	4	1727234	-0.057543217026789856	0.1480561116600573	0.6975290316347198	0.2676911846296942	0.8747251184570752	9456	3
cg15467577	19	35547085	-0.016242004906767093	0.11911098076911616	0.8915364841176548	2.897767397446155	0.23483228541268877	9457	3
cg15467615	21	47743775	0.3578053324320149	0.5484092870985339	0.5141159829351287	0.7200200701851477	0.6976693248596413	9451	3
cg15467646	1	22141014	-1.007337287255182	0.8026297024439575	0.20946202105897777	0.3243537680141918	0.5690028626245244	5547	2
cg15467759	5	149900327	0.15113875176276906	0.26944400142517055	0.5748464519033318	4.205417990001838	0.1221251433282155	9455	3
cg15467785	11	2783777	0.16540004949638176	0.20295160901308743	0.41508785595438613	6.6638827296684076	0.0357236849988133	9445	3
cg15467834	21	44574022	0.11273576460213702	0.05915410437534167	0.05667643873698507	0.36807084404310925	0.8319063355006134	9454	3
cg15467911	17	7791319	0.7739266464501818	0.5760072062512289	0.17907587988618393	3.3055295663649766	0.191519665604454	9450	3
cg15468095	16	31214401	0.30741883348104404	0.48438636063911245	0.5256526301711961	6.735617423607474	0.03446507757531496	9455	3
cg15468129	17	7690159	-0.11189843649308398	0.371980419246023	0.7635532187662055	2.333291539684531	0.31140973132107763	9442	3
cg15468154	4	38628814	0.08956546487083145	0.5528076647401341	0.8712907210041061	3.2923129689046635	0.1927894757889764	9450	3
cg15468180	1	107600409	-0.2191065787337713	0.25365761811893456	0.38770398834145586	1.5482693685430173	0.46110260775748746	9452	3
cg15468243	14	105449615	0.12184180318334054	0.17018946323051531	0.47404160932654127	1.968977610134666	0.37363017597906323	9444	3
cg15468423	19	2700763	-0.2437025160162703	0.2377822220862058	0.30541133396465	0.12545893897686694	0.9391975209096153	9458	3
cg15468521	10	102883343	-0.401537168826438	0.30091351996912186	0.18207479448741293	0.3080515023684295	0.8572499455259583	9364	3
cg15468564	10	17492786	0.0773993001771515	0.17907180351844457	0.6655779320023586	3.5429127252949284	0.1700851027726609	9454	3
cg15468668	17	7082699	0.06913514507645811	0.19182302457001785	0.7185397356515415	2.275082338229974	0.3206063702864458	9457	3
cg15468739	11	82735870	-0.01918890281725957	0.09682544666356616	0.8429039455805573	1.1264244700207686	0.5693771499398776	9452	3
cg15468907	1	47070278	-0.03016891060624048	0.3241478645363312	0.9258468014072216	0.6040218747752992	0.7393299785067341	9451	3
cg15468909	12	54718899	0.2866130325158618	0.4874372193016319	0.5565323650271996	1.792641674620386	0.40806825075315456	9458	3
cg15468925	13	60737583	0.20582381139636524	0.8200714404633195	0.8018274213455014	0.5559677819133508	0.7573090209399033	9458	3
cg15468976	1	2106222	-0.005536247625288486	0.06324578873467547	0.9302459205068857	0.876208995669193	0.6452583512336674	9443	3
cg15469001	1	983611	-0.06779883289940526	0.1960942538703981	0.7295334995963265	4.946607119028988	0.08430588893664581	9455	3
cg15469014	19	11032172	-0.04660181867336945	0.866896360867151	0.9571287037245546	0.2355413859919407	0.888899860210297	9372	3
cg15469104	12	123012300	-0.26251481778914637	0.7283845514349008	0.7185428678194148	3.0873376351652646	0.21359601731848615	9451	3
cg15469171	1	23541345	-0.19263810221185643	0.22415088233867725	0.3901128969091387	0.2663018719471621	0.8753329629045334	9455	3
cg15469272	1	91189314	-0.3184570985499449	0.2737978422112442	0.24478474156875574	2.0572079648917256	0.3575056965941765	9457	3
cg15469321	1	221049931	-0.1801318024521762	0.23169265662710078	0.4368873496816401	0.7541647625079528	0.6858595695972095	9458	3
cg15469350	4	20255187	0.09867107938534515	0.19298951187855806	0.609157177786534	0.002897376931583963	0.9570727683639974	5560	2
cg15469394	12	132069243	-0.0690146456875406	0.15508906411226528	0.656319697474438	2.9316142548001034	0.2308915573470285	9455	3
cg15469507	1	32229259	0.21623715755708703	0.33257377548630657	0.5155675295678278	0.41285475060121896	0.8134853384398739	9443	3
cg15469624	3	64458771	0.12526507368795506	0.19990605438922454	0.5309085457102878	0.9091738674353659	0.3403337110413964	5553	2
cg15469655	3	33245094	-0.05522529913645358	0.192574275308102	0.7742853565928832	1.6436000565101603	0.43963957817721	9455	3
cg15469709	1	116653300	-0.17931412977052433	0.1321281651238222	0.1747422326689605	0.7274175007898853	0.6950936110043346	9456	3
cg15469944	17	11785488	0.04987163612660393	0.11735574520114371	0.6708649730904646	0.1508931825855322	0.9273292566682025	9443	3
cg15470075	10	14105835	-0.059607536176292567	0.2609868724830542	0.8193408457933313	1.2233853048936771	0.2686973063045656	5562	2
cg15470102	11	1507119	-0.12090114816464756	0.22835598984259825	0.596499184440806	1.3031876991306717	0.521214377065666	9380	3
cg15470261	19	1698699	0.7764290093358798	0.6126223649690767	0.20501730283630001	1.0266020578916901	0.5985165936654301	9419	3
cg15470344	1	203056504	0.24862381469633618	0.2700876757360127	0.3572958506061159	5.341657556286036	0.06919485435583429	9457	3
cg15470365	4	186709143	0.01728562764392813	0.26342910991724666	0.9476821505643245	1.4968751537054954	0.4731051660400062	9455	3
cg15470658	12	57518141	-0.0702943700315361	0.12725197463259308	0.5806722891970817	1.3461942724463862	0.5101261983018534	9441	3
cg15470672	1	24104458	1.1393430772218929	0.8229703979027029	0.16622750900434866	5.749529045795591	0.056429425777070434	9459	3
cg15470705	14	94639515	-0.01684948348486466	0.1120268271281714	0.8804444731280014	3.6706660028568394	0.05537805166746252	4829	2
cg15470736	7	157056012	-0.009339890949155338	0.11484974760738617	0.9351853260844937	2.8158432019925574	0.24465123799347233	9436	3
cg15470750	1	155278344	-0.28470977059506547	0.7671308065777519	0.7105363245188285	3.0146549430447473	0.22150115578438334	9456	3
cg15470836	13	100648306	0.2688107928561856	0.2742848151655538	0.327065109891869	0.801504151818297	0.6698161040026811	9409	3
cg15471063	13	114313414	0.09198923858538065	0.44518263040166667	0.8362968087449986	1.3857647694296982	0.5001324154533053	9453	3
cg15471073	4	17714040	-0.06606290018266274	0.1764972096291789	0.7081811547600562	0.7612670413186089	0.6834283060858933	9447	3
cg15471079	4	89378292	-0.10894341524156079	0.34536991813542456	0.7524277579185515	1.06509946052548	0.5871060974463416	9457	3
cg15471177	2	205410786	-0.052460726940052715	0.29077147317905416	0.8568235622312987	0.9085968959911238	0.6348932223581539	9451	3
cg15471197	12	57592381	0.479268970227021	0.25159017027479347	0.056785395159431894	0.7814104654367271	0.6765795601667002	9450	3
cg15471388	14	49360792	0.008870817348448624	0.12413034002337023	0.9430286884263811	0.6337218813014498	0.728432043368942	9455	3
cg15471398	10	105885769	0.030460184165294623	0.10419163067972298	0.7700207873730788	0.6800890225370678	0.7117386416677267	9228	3
cg15471402	4	170712930	0.12049734250057492	0.09417010032285719	0.2006960056288605	1.5155600128842075	0.46870579673529617	9453	3
cg15471501	20	21084133	0.004754730524033222	0.0874288166326264	0.9566292100982953	0.794471247013659	0.6721756265937782	9453	3
cg15471519	2	121735852	-0.1340922046057669	0.22962112157962888	0.5592394463145676	2.612809444591168	0.2707918803593274	9449	3
cg15471702	14	21979464	-1.2834902991968866	0.7776146709437222	0.09883091506805028	0.26404417203846225	0.8763216404090376	9453	3
cg15471786	14	102482301	-0.09089938686576994	0.24245788535687574	0.7077289321708002	0.369525032463284	0.8313016810677429	9455	3
cg15471812	17	38599763	0.025840864587389996	0.7526264576479135	0.9726106137992259	2.901351968178554	0.23441177589312803	9457	3
cg15471815	1	228645486	0.22207493106060008	0.49699432082823947	0.6549935101186171	0.9401389540480096	0.6249588464935301	9456	3
cg15471825	19	17611398	1.6105687629435768	1.0804982868910817	0.13607188926038927	0.8016437141391551	0.6697693650884367	9413	3
cg15471868	1	240192939	0.22315320839505381	0.31911296678198653	0.4843694409793785	0.6078887134123293	0.43558385604638966	5558	2
cg15471946	21	40686621	-0.5468278418930337	0.3848031022932004	0.155299660743949	3.0224021661759606	0.22064480599954137	9454	3
cg15471953	22	44258572	0.1145418658223243	0.16697702363101713	0.4927296210770807	1.2201294837894825	0.5433156926484332	9457	3
cg15471981	19	54291942	0.05305060358034589	0.17626412912279585	0.763435689694914	0.24390604494810483	0.8851899515598028	9452	3
cg15472071	1	16085984	0.12200789525833704	0.11107109769623168	0.2720007779100659	3.6417230900370225	0.16188621857063015	9459	3
cg15472092	7	150653079	-0.1190419206197392	0.28800037088254127	0.6793579157670766	3.9129605381226042	0.14135507820039625	9453	3
cg15472170	1	12012720	-0.6371443259041034	0.2040017683010733	0.0017887825126609164	0.08265580805391715	0.9595144497061756	9455	3
cg15472210	1	232766496	-0.3543136747797941	0.35958742431937835	0.3244600922768019	1.3486394481999273	0.5095029052890645	9453	3
cg15472251	12	112279714	-0.44413595983071325	0.9118815093252091	0.6262197348053014	1.914023104715021	0.3840388527955833	9403	3
cg15472403	19	54599455	-0.4394245964704918	0.4837117856648121	0.3636442042485895	6.360748772385033	0.04157008894015248	9448	3
cg15472485	1	232592772	-0.12763538879689937	0.1986319135508533	0.5205015857094133	0.016554312499236355	0.8976238680475467	5544	2
cg15472574	1	43148457	0.396041523398068	0.4617252920849131	0.3910345265841152	2.250000694961445	0.3246523545478954	9456	3
cg15472639	17	1047405	-0.8489416788499387	0.9909296871471259	0.3916038886341234	9.02412194571234	0.010975815990465848	9353	3
cg15472658	11	68802829	-0.21398829563544772	0.1911838956669123	0.2630207390721649	8.400712399809583	0.014990236348636204	9451	3
cg15472673	21	34915098	0.15649788764648112	0.6735870083151936	0.8162777722732576	0.949839170437196	0.6219350672266682	9458	3
cg15472728	1	1288926	-0.1900079837989348	0.11030288952253663	0.08496051373208244	2.6626741968603755	0.2641238654840659	9455	3
cg15472784	1	3663531	-0.07737811967748912	0.5151496810250535	0.8806027865171191	0.7161332180576805	0.6990265119786874	9367	3
cg15472802	7	135243469	-0.18400186032268365	0.6010689832945721	0.7595099579370304	1.539449513468608	0.4631405270804893	9452	3
cg15472885	3	71056608	0.20205492657268748	0.1934560171557153	0.29627774410781843	1.9012601589727032	0.3864974226210951	9456	3
cg15473028	19	1490414	-0.24930044724686196	0.28147199446532173	0.37577786450415124	2.288551124746008	0.31845453469397184	9434	3
cg15473083	1	153644317	-0.17302897492065722	0.2277606685136032	0.44743604178767377	1.866434029041478	0.3932864648227031	9448	3
cg15473084	5	50265600	0.22923260754343405	0.2985072443355597	0.44252889380356053	2.4411410314364956	0.2950617815111128	9459	3
cg15473092	2	131046551	0.023137673574521365	0.05150581449693264	0.6532697180795677	0.07082686269462674	0.9652062872212628	9458	3
cg15473155	19	57349204	0.01455636964808447	0.131011448353412	0.9115310097294704	3.483995580283244	0.1751700977233342	9455	3
cg15473186	3	53530075	-0.015863645691332882	0.11837292987649707	0.8933913979070791	5.232628824923354	0.07307167922031035	9443	3
cg15473218	19	18109045	0.22300241742033028	0.11272847001924945	0.047903189768943595	1.7218616095320822	0.42276838429114416	9456	3
cg15473325	12	133137087	0.2603175388720202	0.6881611520163303	0.7052226678178586	2.13473722882421	0.3439122936583602	9351	3
cg15473329	19	39862918	0.23649281512857626	0.18289069467042812	0.19598241652057533	2.112534536970885	0.34775145349132786	9457	3
cg15473346	1	165798420	-0.39936736591249433	0.19887496250183642	0.044629165262595104	1.2360846123237286	0.5389985996319967	9448	3
cg15473411	20	61438182	0.24163185686321975	0.25222437220416716	0.3380609426769345	6.612000358577737	0.036662524394857954	9458	3
cg15473423	9	139835122	0.04945856846480987	0.1804240618746853	0.7839893182027622	0.09464102017326374	0.9537816519558124	9454	3
cg15473473	20	36148994	0.0035567127699375634	0.07008147123572066	0.9595238456285549	0.6828076370921259	0.7107718274001108	9459	3
cg15473502	3	186694658	0.33178055873044315	0.24998714956027243	0.184445689079335	1.5057337143367797	0.4710142846091514	9453	3
cg15473569	17	45854061	-6.874316000567989e-4	0.0699142325700669	0.9921549275101808	0.7748251496852141	0.6788109768138482	9457	3
cg15473745	13	113095773	0.07161199054915175	0.10747319955429657	0.5052039194771091	1.7407444793408806	0.41879562788287567	9454	3
cg15473751	14	103987810	0.6134338141988104	0.6458821797243289	0.34223362062477863	0.7824032411282469	0.6762437976374575	9444	3
cg15473868	16	56716621	0.3284121780611414	0.2248473458024991	0.14412506948620715	2.5633657728351436	0.2775697887515664	9458	3
cg15473904	9	140446993	-0.020326059211487193	0.040944440253346974	0.6195908784255586	0.1287899682051395	0.9376345756283762	9449	3
cg15474140	11	560688	-0.07127892549024073	0.4306379634775981	0.8685352030797395	2.490716737819566	0.28783773754911013	9427	3
cg15474272	19	1987505	0.15163841930017763	0.22314053075204868	0.4967801517162741	4.87262766816054	0.0874827337133947	9456	3
cg15474318	13	114830713	-0.04255570027516578	0.16993211571405106	0.80225664964022525	1.2826508669683565	0.5265939959704936	9459	3
cg15474337	19	50848247	0.023912091511988243	0.10151502727616547	0.8137801418213977	0.7308327390434016	0.6939076687163437	9452	3
cg15474367	14	105714833	1.4272059346814439	1.061142562300361	0.17863461158015764	0.6959700010137462	0.4041411546714045	5535	2
cg15474378	11	58921817	0.047221749546311614	0.14099706659946598	0.737690720749806	0.36732137244143725	0.8322181390057871	9437	3
cg15474402	4	188953969	-0.0706879806871147	0.09684891668824554	0.46546421140985156	0.8979590298646317	0.6382791737519222	9324	3
cg15474407	12	27500572	-0.05521371749700375	0.12550069081537615	0.6599751185078737	0.24956064828610552	0.8826907871430225	9442	3
cg15474435	3	130368058	-0.1297979459906823	0.12339191660977873	0.29283803600576597	5.071618020749444	0.07919762164284463	9449	3
cg15474579	6	36645812	-0.11087620173273792	0.13508701127019515	0.4117737661950893	0.2963471514390398	0.8622814308318724	9458	3
cg15474615	3	134370182	-0.03953634979198587	0.1401353315020887	0.7778440017043278	4.322830429706574	0.11516202664783501	9458	3
cg15474711	11	118550461	-0.14327391837605435	0.24242932167220355	0.5545254255026765	0.02943185137578053	0.985391824351808	9457	3
cg15474754	4	175444096	-0.21347169533336283	0.3571555891250733	0.550040499710581	0.015286258267002596	0.9016022135506917	5552	2
cg15474755	12	89263698	-0.14803774546434836	0.23457375829702096	0.5279800282844916	0.4219102632337364	0.5159853958950484	5557	2
cg15474831	19	36195835	-0.11905955780139195	0.16175752926418385	0.4617080634075027	0.246094188140345	0.8842220199664126	9455	3
cg15474994	2	180612012	0.025303898358843717	0.17503731280527768	0.8850560053536263	2.3142346802094873	0.3143911586688614	9457	3
cg15474999	19	17669208	-0.2829058876886444	0.18479807770268533	0.12579610155988735	1.3406662970067247	0.5115381312332787	9455	3
cg15475055	10	35379345	-0.5795955167505659	0.6690622349525703	0.38633639872302	0.4111254425405243	0.8141890259956837	9388	3
cg15475080	19	40324793	0.40302908709143154	0.4545570976047863	0.3752720614569766	0.7003364325327754	0.7045695596889121	9454	3
cg15475101	12	112622479	-0.04272878118339188	0.15915641977568315	0.7883372876028483	6.652972765990233	0.03591908953124361	9454	3
cg15475145	19	10943197	0.0874724641571054	0.25300883002609476	0.7295464640181885	0.7193503281112975	0.6979029932320895	9458	3
cg15475272	17	78032424	-0.12580928069634328	0.19990837898795819	0.5291299553695603	0.6886957972670061	0.708682335541277	9456	3
cg15475285	6	26247246	0.05145694555295387	0.238855672220733	0.8294312074591527	1.3350898597845733	0.512966401610782	9457	3
cg15475323	19	49220102	-0.11745918026600785	0.1194241860403446	0.32533878812474787	0.1342212689626312	0.935091742223926	9458	3
cg15475502	3	122662340	0.010824726108348249	0.1672767710237655	0.9484037285200015	0.1475325958232884	0.7009045381177074	5559	2
cg15475546	14	50329613	-0.6905851782856741	0.913543783576001	0.44968458563450275	0.6972226066271202	0.40371851530902014	5557	2
cg15475553	3	181101204	-0.013793367358865148	0.48227004801290246	0.9771828778403255	1.3849065778281346	0.23926714350423084	5557	2
cg15475576	12	99289295	-0.19181224844016212	0.5135675885200213	0.7087839462892513	0.2574727830295981	0.8792057010835568	9432	3
cg15475650	10	120938899	0.010436445497958444	0.35277796384285676	0.9763991373725294	0.02217007545124286	0.8816355474969505	5551	2
cg15475714	12	128304430	-0.12538055914088572	0.1646476041003215	0.44635337080211573	3.453394220898591	0.1778709288654375	9453	3
cg15475727	22	47396384	-0.19526179687057368	0.12525649823073093	0.11902110532502233	0.4938182410184676	0.7812116864256716	9449	3
cg15475840	10	102995719	-0.0386024141211152	0.1396655931017581	0.7822472122095923	0.858002646171732	0.6511590676411037	9456	3
cg15475967	1	978398	0.10795728019282216	0.2403520659277048	0.6533140006712621	0.1789069169920459	0.9144308231197312	9454	3
cg15475971	11	17796490	0.40882007814263355	0.7790583225660934	0.5997487627489838	0.4137709080839631	0.5200617200063199	5553	2
cg15476227	19	1958034	-0.24812440974499295	0.19106542960921025	0.1940689410654189	0.2950995727282814	0.8628194806071808	9450	3
cg15476229	15	38987310	-0.25802611473069426	0.15716037783471015	0.10063118680872171	0.38128386906705897	0.8264284506676506	9449	3
cg15476279	6	33181145	-0.012853894084469023	0.6022687002797558	0.982972475427905	0.32133184615005483	0.8515765156550547	9427	3
cg15476396	15	80610082	0.00780463547363687	0.24244265484114594	0.9743191940656122	0.07610641153509556	0.9626617203728768	9457	3
cg15476474	17	9696016	-0.20455164205565377	0.2910975126986795	0.4822482524971153	0.29115445769334564	0.5894816747628175	5561	2
cg15476479	7	35734978	-0.25914619805223577	0.5526406718066452	0.6391243181587869	3.195031650442093	0.20239868771304492	9453	3
cg15476523	4	85887600	0.015829198280649798	0.17540115381651689	0.928091976479091	0.12507397593514402	0.9393783164761739	9441	3
cg15476528	14	23821596	0.34741201653468845	0.33187001600168764	0.2951772578633249	0.17502272743038427	0.9162084600597238	9458	3
cg15476602	10	88545743	0.19445571370086107	0.2394874072908653	0.4168109457742694	3.3026112631073916	0.19179932582017692	9437	3
cg15476723	19	48116808	-0.08340207933186995	0.13843595640939288	0.546868207204821	3.744740867865259	0.15375875452252458	9453	3
cg15476790	2	218786102	0.27746730999136493	0.2086283994026232	0.18353163415628215	1.8384955997710524	0.3988189199231469	9458	3
cg15476875	12	101347953	0.01976444076560859	0.1517826242975278	0.8963959815349956	1.1665737822508795	0.5580610627561152	9454	3
cg15476885	12	14968227	0.232925699887479	0.16424766831362025	0.15615076311099388	6.080431900520505	0.047824560652661094	9447	3
cg15476894	6	1619687	-0.03952712833314042	0.08725910198198542	0.6505590144021103	0.5650823427337491	0.7538656036430387	9454	3
cg15476994	6	130114801	-0.07913205339959185	0.34765194808371885	0.8199427505291794	4.57736624698036	0.10139990512360063	9424	3
cg15477011	3	71633889	-0.8629863161863077	0.3038342273616984	0.004506835348241596	0.24654874938849455	0.6195157618735617	5558	2
cg15477040	17	4124222	-0.16768167783284313	0.19003664328860495	0.37757947044076856	1.7817662494031983	0.4102932526032139	9453	3
cg15477048	2	24714699	-0.28445300841704	0.5884273052727982	0.6288030026911646	0.25585396726822046	0.8799176251863825	9459	3
cg15477144	22	45705034	0.0676015955392176	0.05692884397425406	0.2350401974599978	2.874292989005966	0.23760479885344285	9457	3
cg15477209	6	1408659	-0.3211351441664703	0.3919902754595985	0.41264799725296997	7.332268520202506	0.025575145958046178	9454	3
cg15477247	5	176046144	0.09951325125452648	0.0971753085416022	0.30580739878581487	1.6849005110113615	0.43065401722584135	9458	3
cg15477363	2	68961987	-0.329172750809647	0.5466053247028657	0.547032462684774	0.5467574704666714	0.7608045895532493	9445	3
cg15477500	3	44957542	0.22134495080779595	0.20719180220375272	0.285380967713174	2.017478105407142	0.3646785301827826	9456	3
cg15477600	22	21996253	-0.14915490509348442	0.7143023483102097	0.834594999758719	1.5546659300995047	0.4596302279474018	9458	3
cg15477680	7	150889435	-0.5883502463837449	0.529351355053587	0.26637252018676016	5.279802732759825e-4	0.981667964289453	5561	2
cg15477738	2	174824642	-0.10298649775783156	0.2567982551285559	0.6883903144664234	2.0922882385103527	0.3512896720917231	9454	3
cg15477845	13	95254089	0.42118947494302256	0.5179238783269929	0.41608815087691625	6.521564075222373e-4	0.9996739749539584	9448	3
cg15478005	3	113465772	0.30230429356263616	0.35227338266190994	0.3908082458611713	1.1948060924299888	0.5502387267918856	9415	3
cg15478045	4	74865502	-0.27780420775942	0.21587155631496763	0.19813059551761503	1.14698245224305	0.5635545040068246	9456	3
cg15478081	4	186103979	-0.06454534869618722	0.15883153616494017	0.6844662385374849	7.6887425156522164	0.021399852321853527	9451	3
cg15478390	7	82792345	-0.7551785517835495	0.3796751085575903	0.046699818930500174	0.3883744569243505	0.823503706501358	9423	3
cg15478401	2	8809556	0.16860426241437598	0.17990182280002698	0.34865490625541007	1.8988193438973506	0.3869693949296564	9456	3
cg15478441	4	2758381	-0.07077811165342439	0.4098525975219176	0.8628938260620479	1.5437661147110455	0.4621420085323945	9433	3
cg15478483	6	111936529	0.12187419374993376	0.11458458670097194	0.28750192400252417	1.4548293998035577	0.22775461252615106	5561	2
cg15478767	3	178039086	0.16477681086231433	0.16668228148879072	0.32287442809086203	0.0241159620396015	0.8765902166222886	5309	2
cg15478817	2	118572196	0.772094999208519	0.8065126987689447	0.33840309686846465	1.7084871588942359	0.42560500572706533	9305	3
cg15478930	2	27652102	0.16505643682162752	0.4446265184363384	0.7104700252270029	1.7597212188160838	0.41484073254692344	9455	3
cg15478981	6	39637466	0.08371917398867451	0.11361988564175998	0.46122234509477605	0.5836649659368909	0.7468936429002397	9440	3
cg15479068	22	33454444	-0.21074179061214768	0.2816571749150486	0.4543269143694701	4.660340885617832	0.09727916514228022	9456	3
cg15479073	15	59499039	0.4738153637715657	0.6912164880880086	0.49304081640409547	1.7977761034556168	0.4070219956117116	9452	3
cg15479139	6	26032472	0.07055064353820902	0.49438518828441413	0.8865241178573376	0.9821118188447853	0.6119798576044947	9457	3
cg15479387	6	29712425	0.5641096672436398	0.40344188543582477	0.16204020113412002	1.7742854216886201	0.41183079289670865	9415	3
cg15479741	14	102493979	0.2516831215119794	0.20992869792876714	0.23056756243659848	0.7640276826710289	0.6824856066277485	9458	3
cg15479752	19	35940862	0.2997825439254894	0.24681196740293362	0.22451137868896692	10.582286528772858	0.005035999488410952	9457	3
cg15479964	10	99341525	0.5361107758742413	0.25751493570886186	0.03735499970080469	1.807948566734329	0.40495704332419513	9456	3
cg15480012	6	30647083	-0.3599413378559922	0.6094236226421108	0.5547711486319846	2.7905135415398545	0.24776940825693636	9459	3
cg15480056	22	46652184	0.3397291430791377	0.23029830193251022	0.1401668482329258	0.15533675467179975	0.92527121657732	9449	3
cg15480095	11	133827193	0.641838336664868	0.6572375725455113	0.32878219747613696	2.696208664555468	0.2597321601319933	9457	3
cg15480137	13	53226488	-0.664117648210829	0.7219511242003648	0.3576287766293629	4.601728092952282	0.10017225283684525	9457	3
cg15480200	10	134630615	0.18146766332277492	0.09748224911120647	0.06266715085023065	0.7618203582275612	0.6832392560193418	9454	3
cg15480305	4	2252007	0.5977985883503738	0.34943658254962184	0.0871272971703157	4.04555982404568	0.1322872066580133	9449	3
cg15480336	15	74465558	0.050347869242263435	0.13085365813355054	0.7004117505991835	0.9138669811469236	0.6332224539245416	9414	3
cg15480357	3	142297900	0.6221920424085912	0.6415411585798436	0.33212643364661915	0.1869982435395274	0.9107388172642147	9454	3
cg15480475	11	8060060	0.33937675789038846	0.20917092596323753	0.1046994726645122	0.5196002629909039	0.7712057101327369	9455	3
cg15480630	15	68879987	-0.18684782426410707	0.21483858964877411	0.3844574952232067	3.4609705596963076	0.17719839828988304	9444	3
cg15480830	19	44439673	0.11355254921528996	0.2672704965929595	0.6709387190442586	0.08119567402160029	0.9602152153292417	9452	3
cg15480897	4	151505467	0.3306819498850714	0.3077551291746069	0.28260000777360733	4.085667782142647e-4	0.9838734296965945	5560	2
cg15480919	6	30908620	-0.1665895172737671	0.15356680399744252	0.2780095292646078	1.0761232243405212	0.29956643881438927	5561	2
cg15481161	11	369119	0.5922288339562827	0.4288252381532497	0.16726377486535873	0.8960515218747617	0.3438426542128632	5541	2
cg15481227	1	100315358	0.29420715571226813	0.7033153091543655	0.6757170192312023	1.2526073511329776	0.5345640759324769	9455	3
cg15481294	19	6712406	-0.18058929432579746	0.19010282043177668	0.3421346652382659	0.9955966240708769	0.6078675221031492	9457	3
cg15481370	1	117421221	0.22123143859129746	0.25004480790742195	0.3762822161991157	1.212714856834383	0.5453336725691434	9403	3
cg15481429	15	94945799	-0.12546204939298072	0.21044251643427997	0.5510536203177103	2.250344590480866	0.324596536101912	9449	3
cg15481472	6	159225665	-0.07718416606972278	0.12685345227556744	0.5428881015195963	0.7544623035398761	0.6857575415047374	9408	3
cg15481493	11	35133274	-0.03304978316694674	0.19303322713176316	0.864056345985011	1.6825968463637597	0.43115034423112686	9453	3
cg15481539	8	6913441	-0.0697646629257096	0.20855942267897304	0.7379967342156305	2.6677178832479864	0.26345862567937023	9405	3
cg15481583	1	64620825	0.05738885052791433	0.07994864813167363	0.4728674166052852	0.791417504941307	0.6732027360215211	9412	3
cg15481603	15	51977697	-0.28883844187348434	0.16447507398099734	0.07906742784744723	1.7119614912355754	0.4248663009213166	9417	3
cg15481636	1	228646970	0.15506506770931136	0.6725583570443409	0.817656630832755	2.299417064576344	0.3167290722247009	9374	3
cg15481787	19	18303865	-0.6316818618494247	0.621563768564476	0.3094968087873298	2.0028009840095655	0.36736458956229046	9459	3
cg15481791	1	203829890	-0.06462654883490782	0.12533183682840496	0.6061034124453942	1.374945976176025	0.5028451605967151	9458	3
cg15481858	1	223972634	-0.751704	0.694455	0.27905825863481215	0	NA	1083	1
cg15482000	6	136148428	0.10758105768667972	0.11703615249034219	0.357984597914756	0.03312458037528129	0.9835741104665664	9343	3
cg15482122	14	29247396	0.08837645662259437	0.1694803563335854	0.6020495276728424	0.9819848578764353	0.6120187076152565	9410	3
cg15482168	19	53970942	-0.22673829166544335	0.4434509475028274	0.6091381281254455	0.71577904739661	0.6991503102807222	9434	3
cg15482422	16	66956240	-0.015317394190292205	0.06697786225408206	0.8191072348028589	0.15206766404553895	0.9267848510227924	9457	3
cg15482500	11	568202	-0.25345470134892273	0.3458766519147596	0.46368696301367934	0.5102238786403831	0.774829759189924	9455	3
cg15482530	3	3888638	-0.011460677532743262	0.24853594682306013	0.9632203788153744	1.8292022516856414	0.4006764136879402	9459	3
cg15482623	14	104028524	-0.058445582865603425	0.6652850709390924	0.9299955513741461	2.0726037816641387	0.3547642158658205	9452	3
cg15482690	1	11072742	0.7930357868023575	0.7190144008361314	0.27004957165530435	3.8061051310629415	0.14911274735437266	9377	3
cg15482717	11	70053254	0.3666682420894755	0.21005972174534046	0.08089042309778173	1.8140636754455275	0.40372075612334	9453	3
cg15482792	1	91870014	0.7132458838764306	0.5964147997884318	0.2317398878978696	0.022725311469645945	0.8801735864201286	5483	2
cg15482872	13	95364633	0.22854410177904133	0.32147521594242956	0.4771319971349416	0.016744784225380362	0.991662558753353	9458	3
cg15482874	15	93425855	0.0739960276385314	0.17322253147328356	0.6692531607433774	0.07711879326630003	0.7812405827079586	5562	2
cg15482882	1	41981789	0.16167916461599555	0.23630483968514412	0.49385050327902774	1.0049710766808324	0.605024976495126	9457	3
cg15482893	1	32837667	0.37166274797053217	0.18135701309244942	0.040428574489028105	0.032832245339681196	0.9837178875603801	9458	3
cg15482928	1	44047427	0.34360065760914404	0.24348461451757894	0.1581914982402094	0.6581840989209048	0.7195767770443768	9458	3
cg15482931	15	27019448	0.05042212715823977	0.05071273255705466	0.32009164270510243	1.1247975572994924	0.5698405018368218	9456	3
cg15483030	1	5935144	-0.21876789129814808	0.9496087314041315	0.8177989295792184	1.86141417758302	0.3942748244755139	9318	3
cg15483044	14	73525134	0.5774838383200058	0.7977607278669597	0.46913879177622586	0.3590941181482363	0.8356486251672592	9449	3
cg15483084	7	956502	0.8896850715448915	0.8292988342464884	0.28335367329012856	3.3816947115377305	0.06592423605349615	5552	2
cg15483381	1	3421427	-0.05298775154963908	0.21377512469252605	0.8042374845886556	0.9645364379226146	0.6173814461448328	9452	3
cg15483436	14	105857208	0.22712186663265796	0.2913331131479398	0.43562924272491055	0.20135766243902922	0.9042233945807363	9451	3
cg15483758	19	3672228	0.653646450877935	0.31944218047437156	0.04073550862608999	1.4239226237305287	0.490680874859825	9454	3
cg15483964	1	16482439	0.109718930307537	0.26204129097466217	0.6754291426104435	14.763097712174948	6.226357655802681e-4	9431	3
cg15484019	8	109455575	0.13954011982650766	0.7808805102635639	0.8581765145855468	0.21976148515495275	0.8959409765371912	9458	3
cg15484023	14	52066950	-0.07505103057104004	0.1710362003604639	0.6608049949992801	0.41029062120205534	0.8145289481205332	9456	3
cg15484033	3	86224327	0.07689660347719586	0.23240253141406014	0.7407375546697701	1.5220309202817608	0.2173124129970051	5561	2
cg15484161	1	234746568	0.22073942496019958	0.7838561470716655	0.778244826200401	1.589444388265039	0.4517067042665507	9393	3
cg15484244	14	51298370	0.2785828381688153	0.49638881432228005	0.5746482462589406	0.46571537542662494	0.7922663147328092	9456	3
cg15484384	3	134203672	0.017569088987425808	0.08733431523877348	0.8405652474667124	0.21796354703393717	0.8967467618889237	9453	3
cg15484406	14	94461913	0.03466687618686442	0.08600827519511627	0.6869008289085974	0.9870268421305408	0.6104777564507399	9457	3
cg15484408	3	16108476	-0.036363306744198826	0.13154440821237823	0.7822149801440627	1.0628807444359	0.587757769720796	9413	3
cg15484514	19	7971495	-0.06406243877543057	0.3605076771724464	0.8589580960712173	0.03152158764239207	0.859081735978896	5562	2
cg15484532	1	4714171	0.16772841800951607	0.17882763808898322	0.3482786275894146	1.1477616862264137	0.5633349763649514	9456	3
cg15484597	1	7111367	-0.08123022918550764	0.1812774434872669	0.6540817973486748	6.454166895726491	0.0396730387032062	9452	3
cg15484651	15	81666393	0.52623320957342	0.24684952803955532	0.033023496319930845	6.955593471310372	0.030875362733326507	9458	3
cg15484742	1	23519884	-0.09829243515863015	0.06786862102470662	0.14754012339686903	0.95066272336423	0.621679021724522	9438	3
cg15484808	6	33242542	-0.020676539022132137	0.17569714361913816	0.9063189631672416	2.36991461336714	0.12369381697732316	5560	2
cg15484899	15	73977283	0.28985382640940205	0.2129342855446364	0.17343910411315946	1.242432182697702	0.5372906456339	9451	3
cg15484988	18	74961494	0.27727729677964735	0.3432362903114719	0.41918723742776065	0.1641497086156721	0.9212030001025078	9453	3
cg15485101	11	133734466	-0.13932917374571224	0.09743747157484876	0.15273590286511113	0.057279969796992763	0.9717662520242856	9456	3
cg15485247	17	981518	-0.012076628358576804	0.5197199091831219	0.9814613831837811	4.4259903871910975	0.10937256541712222	9363	3
cg15485323	6	26234460	-0.20411449127742476	0.580263740021646	0.7250170723766941	5.209879961012837	0.07390757295953938	9455	3
cg15485378	3	52828680	0.10542840216113028	0.25207975613956785	0.6757758147898154	3.017242704224508	0.22121474506886799	9458	3
cg15485440	6	31632968	-0.15063716594208376	0.36273932654589713	0.6779394055237022	0.5709716667848226	0.7516489894191923	9438	3
cg15485556	3	49066777	-0.08773904044813821	0.6019141075967089	0.8841055550413196	4.334932565801939	0.11446727749515605	9295	3
cg15485560	20	21000369	-0.021558391801754426	0.06174146983190905	0.7269601941817152	3.96289193984207	0.1378697376167595	9458	3
cg15485670	19	46010241	0.17985580054517455	0.17272200480847283	0.2977353241907141	0.33056677195910716	0.5653255426541804	4846	2
cg15485700	1	117421329	0.007912984185949866	0.2676553058316726	0.9764147088816264	0.27028079804272553	0.8735932514399752	9451	3
cg15485792	21	47918727	0.4023090567430165	0.23998085514844303	0.09365566738458729	2.1101812177849903	0.3481608794052659	9457	3
cg15485817	17	79791312	-1.2042985143991345	0.7425072021976249	0.10481723894926721	0.6094573499405218	0.7373234015480659	9451	3
cg15485859	1	207206447	0.017752841692117945	0.19930181147943202	0.9290221745814933	0.13173320377819897	0.9362557507100919	9452	3
cg15486123	1	152881815	0.019716285373325402	0.15735186561213962	0.9002855661235427	4.278999562080566	0.11771371092715494	9459	3
cg15486127	1	205307334	-0.009834856561025408	0.1465457997399567	0.9464932206823942	0.2716445177322914	0.8729977863160944	9448	3
cg15486183	19	55902100	-0.24456010160431726	0.19697618845860884	0.21439455286327194	7.839175516880134	0.019849275754378788	9456	3
cg15486282	1	35658900	-0.7452329445669966	0.9335889267860633	0.42472817170789195	1.5872260488956806	0.452208001609804	9458	3
cg15486374	15	83621710	0.149984771559352	0.7007787387969449	0.8305268917924149	0.15625071342158642	0.9248484833127099	9457	3
cg15486454	3	133191270	0.006979646594987733	0.05724416848508255	0.9029563222300212	3.1854604611539408	0.2033696071493674	9459	3
cg15486541	10	11505765	0.2690174897014946	0.3890957197592208	0.48931951784648114	0.019841130309726472	0.8879816901319667	5562	2
cg15486572	7	70132171	0.08997343700084436	0.38792637472604985	0.8165890336009295	0.14405269066784476	0.7042848730774777	5561	2
cg15486645	11	27528489	0.4766371418559561	0.5306262441251282	0.36905015479899733	1.2690788365384575	0.5301796231396786	9459	3
cg15486740	6	24667460	0.33853448293581345	0.8614785112063723	0.6943422629638392	0.34220422026415886	0.8427355172431146	9458	3
cg15486821	3	10052845	-0.35326664878225567	0.44634969019692755	0.42867727806725975	0.34401689598667	0.8419720601641021	9445	3
cg15486822	6	34360745	-0.27355479211692035	0.7842691140395128	0.7272378119048293	2.436277324843025	0.29578020166938035	9444	3
cg15487097	1	3613859	0.11769943915915851	0.22517191242720258	0.6011766073594486	2.7025053441240217	0.2589157209273898	9446	3
cg15487105	22	19744051	-0.38087166462058697	0.2545176900404709	0.13453779177976055	1.0497071228531947	0.5916419972335036	9458	3
cg15487251	3	185544216	-0.061480634785074956	0.12141727800993331	0.6126052103481987	1.3691482879275236	0.5043049451576173	9456	3
cg15487261	14	61946358	-0.04567211579907495	0.22847451527177698	0.8415585843821709	0.9834885082006395	0.6115587494769107	9455	3
cg15487266	2	96928219	0.30812298492902324	0.31305009995231625	0.3249872305157059	0.001164044357361652	0.9727829797347931	5559	2
cg15487282	15	49462660	0.15746379409772418	0.48566523003580064	0.7457692785521454	3.422198785356608	0.18066705935192834	9455	3
cg15487498	1	230372938	0.6057756105341958	0.23128296433116666	0.008813707242524385	1.2910216217275712	0.5243946072181153	9459	3
cg15487600	1	155113158	0.03390012802370576	0.3462404060407238	0.9220043788125342	0.5020312376191091	0.7780102198706045	9457	3
cg15487620	1	160084833	0.24568217766916806	0.2285218639014091	0.28233324703649837	1.2029992430074856	0.5479892431562234	9457	3
cg15487646	1	181077141	0.06090750014481409	0.2261896562698799	0.7877171149349047	1.2188570119266993	0.5436614796035633	9456	3
cg15487725	14	21524938	0.2514988698839236	0.1327609758275844	0.058175455866314216	4.742853216255421	0.09334746099543549	9445	3
cg15487867	1	1475742	0.0033654515935471457	0.4448894992875655	0.9939643074047654	3.974479960671711	0.13707322864004226	9457	3
cg15487992	19	9938414	1.3938356279491544	0.8706256314797235	0.10938607988562701	0.6152230620328779	0.7352008652751963	9421	3
cg15488009	19	681445	-0.05665271760932798	0.09126132329343783	0.5347478933155823	2.733519335766851	0.25493168596700955	9448	3
cg15488143	7	128924101	-0.2601987806241092	0.19116315863840572	0.173471171764187	5.132676398643859	0.07681631708724103	9456	3
cg15488194	3	152016872	-0.2612411249232069	0.2909294637431461	0.36921035015265224	4.891989132127606	0.08663992290998017	9429	3
cg15488251	16	15951224	0.5832278427881369	0.3246662568816859	0.07243220690430158	3.1305808123233225	0.2090273015418705	9375	3
cg15488402	20	48429173	-0.06999149679145097	0.4011518245755221	0.8614911339817772	2.69869035747073	0.25941007227327645	9453	3
cg15488457	2	213870487	0.05877308647412312	0.120996454162095	0.6271499440362296	1.4388215463093832	0.48703914797013426	9453	3
cg15488570	11	888316	-0.230031036148484	0.2219174394684134	0.2999403431720392	1.0343266281807653	0.5962094102850726	9452	3
cg15488596	1	185253495	0.13144448614261983	0.17068523219490936	0.4412413098522346	0.06882477710647712	0.966172983791473	9454	3
cg15488722	13	39262147	-0.19329296550268224	0.15782074831848567	0.22066464327149754	1.570697858869471	0.21010569663167136	5558	2
cg15488963	2	106262226	0.1694726628560474	0.11004556991833815	0.12355484874822442	1.1066422239284182	0.5750368737591068	9457	3
cg15488978	10	77166318	0.02681031665494418	0.11055624950557356	0.8083897704464138	2.45211595778445	0.29344707522353564	9275	3
cg15489005	1	39044328	0.3705844391852398	0.20772609849478854	0.07442282075048924	1.9529995700173501	0.37662707013366276	9457	3
cg15489196	2	1732347	0.022628292287845613	0.20296496839621608	0.9112288578042647	0.027826300102914862	0.9861831905029711	9454	3
cg15489228	14	104204601	-0.19365692662191714	0.19757511486413826	0.3270028941497806	1.5327302894735126	0.4646991162132124	9454	3
cg15489250	14	36994906	0.13414230901533597	0.2781016873775578	0.6295574356572842	4.785437630552915	0.09138089804781005	9456	3
cg15489294	5	115297853	0.05064400438961462	0.11441569986986466	0.6580322236800641	1.0531404145874728	0.30478492824629894	5562	2
cg15489346	3	106861413	0.11063687424939528	0.14711831872275913	0.4520351228852506	2.6551642522471024	0.2651175076664049	9447	3
cg15489541	11	57508451	0.1461097252350021	0.10225302368065112	0.15303191002752545	6.42914829482717	0.040172437718001504	9451	3
cg15489693	4	10498037	0.23095200647375266	0.22169935143883218	0.2975344890601552	1.4401197737287522e-5	0.9969721223249607	5562	2
cg15489799	1	1098380	-0.015522667271770868	0.10560840009600357	0.8831452308316479	0.5465929070651909	0.7608671924243086	9451	3
cg15489916	22	30787028	0.024554381967161875	0.18019857062028177	0.8916134423155805	9.776463608898137	0.007534733585605392	9454	3
cg15489979	20	30062970	0.03290522412522544	0.35337079688974377	0.9258097226261549	1.7856208910073215	0.4095032474237779	9455	3
cg15490070	1	203148132	-0.2008842588862204	0.16639326239226945	0.22732201411466219	0.07488285376656653	0.9632508366721727	9444	3
cg15490075	13	100150979	-0.19031837337234994	0.37072790767319186	0.6076967007801592	1.6448940702855892	0.4393552203426761	9387	3
cg15490335	1	10723174	-0.06068917733548757	0.20047644847396223	0.7620996550834049	0.9627413776163283	0.6179358133521664	9457	3
cg15490596	19	54415736	-0.12449502048469403	0.09071678317616197	0.1699550455399002	0.8189390910899952	0.664002379754173	9458	3
cg15490640	3	100050075	-0.14798593962094328	0.22904347741863118	0.5182119126549556	0.261577871654727	0.8774029431753781	9440	3
cg15490643	2	44935276	-0.39720961297002105	0.19074150707517787	0.03730140382347955	0.727677862024344	0.6950031291786396	9453	3
cg15490694	10	50747084	0.5375068234119513	0.6892435806530554	0.4354789864730354	1.2220397466200548	0.542797002510022	9440	3
cg15490703	19	1295624	-0.07838631586564386	0.21043603802063718	0.7095245325346704	0.19827659404120918	0.9056174551668426	9458	3
cg15490715	6	29521568	0.7427875689570567	0.4156031937187331	0.07389679551281193	3.9431271869429625	0.1392389727700764	9414	3
cg15490781	2	219858271	-0.04699551502304041	0.47551480494693743	0.9212726025876975	0.4645399302557222	0.7927320843979389	9443	3
cg15490784	3	126061950	0.05214462792546365	0.06703889632507555	0.4366713222537646	2.3013179265219295	0.3164281861128643	9447	3
cg15490785	3	13082966	0.12677623751179923	0.23490530881592167	0.5894102754859951	1.6787802015684818	0.4319739036482843	9453	3
cg15490801	14	30054523	4.4830395192319326e-4	0.06526703802049817	0.994519561481793	1.7976485461972405	0.40704795574448316	9456	3
cg15490840	20	37352085	-0.1573277565002023	0.2855603766615982	0.5816721109257736	0.7254469089154227	0.6957788214273416	9432	3
cg15490897	1	55038020	-0.06967617337486336	0.20338100337482737	0.7319073869976669	1.5287824148713447	0.4656173090619039	9457	3
cg15490944	4	152330349	1.080781848155391	0.6807384193960085	0.11236301362109473	0.46493615066098126	0.7925750516394773	9302	3
cg15491094	14	95948132	0.17141639090172434	0.23971401440655582	0.47455524641366514	1.1782203324727294	0.5548207633929925	9454	3
cg15491102	13	51027597	-0.18491170355886508	0.1359049489084626	0.17364145757532226	0.07743339618591275	0.9620232135550552	9457	3
cg15491120	18	74156897	0.34303874194772077	0.24570338147068618	0.16266937152779337	4.071168814776031	0.1306041341760167	9456	3
cg15491131	13	24914324	0.017484804236288985	0.053191434525668296	0.7423713736164403	0.18907023510665733	0.909795784263052	9458	3
cg15491134	2	40545033	0.04285252552171522	0.13234254562563633	0.7460894032867866	10.712036750375358	0.004719660664008376	9448	3
cg15491247	1	3230424	-0.12753878184635875	0.10475586853278641	0.22341943796150748	1.1843175020612873	0.5531319208480037	9439	3
cg15491385	3	72537392	-0.06026783775589527	0.20793276169380373	0.7719364150058718	1.6678295919649626	0.434345579335776	9455	3
cg15491432	4	26585218	-0.03777845405542613	0.1657923355267431	0.8197503323424642	2.5445534730276567	0.2801929694682291	9450	3
cg15491439	10	133657199	-0.09184355436599972	0.1141447729568092	0.4210370394163115	0.27236399487877416	0.6017503750022646	5557	2
cg15491461	15	89959984	0.07943845699067055	0.11763622852123436	0.49949213953096644	1.9799113151824936	0.3715931679928738	9453	3
cg15491540	20	13145549	-0.0679929991468057	0.12651934199964177	0.5909831296824679	0.3176444618708267	0.8531480088128874	9379	3
cg15491567	2	71679675	0.3219710152546322	0.33227566393342506	0.33255135034664396	5.513219578657704	0.06350670492237878	9459	3
cg15491701	10	131759907	-0.039395794146020534	0.07129981789551056	0.5805804277479742	1.5740674466927314	0.4551930231227936	9452	3
cg15491950	3	132004600	0.14478028276608673	0.11263091317088308	0.19863856549303016	0.12672638877285095	0.938602516610915	9330	3
cg15492003	9	101984308	-1.8221449835138783	1.2375613477202103	0.14092169160401927	0.1427396135111513	0.7055725139062027	5560	2
cg15492064	10	64560867	0.04993604000740684	0.22549697762432927	0.8247429816196754	5.459329968334698	0.06524114282313266	9446	3
cg15492104	14	74417249	0.15821695355807744	0.6209312105593028	0.798872996205952	2.3783925776762214	0.304465868374758	9458	3
cg15492422	19	2328553	1.099040523359157	0.8412687925238773	0.19141374870816577	1.3111537716841857	0.519142490233187	9426	3
cg15492450	6	8435478	0.011881030725245515	0.4676400225128378	0.97973083826357	1.2580833858670026	0.26201419150108474	5561	2
cg15492466	1	8484169	0.8020253388088647	0.8590917262957226	0.3505238987267975	0.7244200069675818	0.6961361614712829	9408	3
cg15492552	1	1297576	-0.12657970196282195	0.08902883452287212	0.1550891957713981	3.2132104768255525	0.20056733796666262	9450	3
cg15492750	11	111949204	0.1091228882511439	0.16716216723432817	0.5138874396302833	0.8339660742290664	0.6590320989353196	9412	3
cg15492820	11	61323113	0.1903925267190831	0.3878188794121291	0.6234748558174817	5.651454308080695	0.05926554597601282	9407	3
cg15492834	1	162351057	0.041140892634296336	0.1660869465266518	0.8043611463045649	2.0189094795809708	0.3644176278412106	9457	3
cg15492982	6	116785892	-0.34627309492136543	0.22837337701649082	0.12945397783373064	2.8293294548644705	0.24300707339781932	9455	3
cg15493035	10	116659330	0.14497409419813867	0.14983312675525293	0.33325898007949933	3.1777618882528857	0.20415394362203537	9455	3
cg15493051	12	15942739	0.008308509868287465	0.4823025571570091	0.9862557148406965	0.5827284935971501	0.7472434474080623	9458	3
cg15493073	3	131753245	0.1471295532809226	0.354680724509032	0.678271829705228	1.0264977780035807	0.5985478011007095	9280	3
cg15493607	14	88738195	-0.047827845464316565	0.17248302675091856	0.7815573173894931	0.09793834144344767	0.952210485208024	9455	3
cg15493618	4	154714069	0.24761500818463542	0.2106104204806554	0.23971413932406138	2.471359998654203	0.29063706215076907	9458	3
cg15493780	10	120355201	-0.1165603833262407	0.1606381603633402	0.46807892811733165	2.791423298168908	0.24765672895574534	9434	3
cg15494010	10	71902008	-0.056655644602926075	0.1549572859815524	0.7146478703078802	2.2264832825818335	0.3284923788117204	9454	3
cg15494117	3	169482895	0.8827162149360435	0.7397019730380832	0.2327361040474451	7.889304302357165	0.019357948838357546	9427	3
cg15494122	12	8758078	-0.14135282136641747	0.1951020848440181	0.46875454640273484	2.776928567635971	0.24945810747055405	9454	3
cg15494174	1	10490124	-0.34095133364128233	0.6548278188033785	0.6025944067336212	4.830049909427933	0.08936510881319844	9458	3
cg15494405	10	72238384	0.1924662430869229	0.598332213134015	0.7477017955573589	0.8930494560038245	0.34465227000082604	5562	2
cg15494458	20	36931512	-0.13119086836078056	0.3719130846639156	0.7242788392200277	2.417291088519501	0.2986014480992361	9456	3
cg15494558	6	150152522	-0.13897337358626288	0.18499283976891884	0.45251033691278536	0.2536992165380293	0.8808661376192881	9453	3
cg15494597	4	4856510	-0.2755297751010923	0.49924298082967955	0.5810201979055369	7.9061448665265806	0.019195633776885247	9438	3
cg15494731	19	39398122	0.06905142888799311	0.24369022071784313	0.776902875707955	0.4463825378149589	0.7999618268361572	9455	3
cg15494980	11	62599247	-0.9058830058300102	0.6704377803259053	0.17663735649445408	2.1424074428407764	0.34259587911951817	9449	3
cg15495091	13	113491819	-0.9941054741825684	0.6753015994597699	0.14099627861537506	1.245134523835993	0.536565164561153	9428	3
cg15495124	1	93427847	-0.14357357367573131	0.132191011769422	0.2774316876980782	0.5596480271573584	0.7559167608361358	9346	3
cg15495288	11	77918801	-0.08016815066658452	0.2485324534850539	0.7470238511059221	3.153443143210298	0.20665148094584385	9456	3
cg15495372	19	56093312	0.026499684165508353	0.07859421253270078	0.7359880458809109	2.159752712125532	0.33963751716874213	9458	3
cg15495417	1	212800089	0.0512322562212296	0.27275857480038174	0.8510098800059005	1.1802229988429396	0.5542654810085581	9455	3
cg15495463	18	74729151	-0.35971802126079444	0.24927889754342447	0.14901078451227115	0.3733730732475382	0.8297037773739387	9438	3
cg15495717	6	34231501	-0.11753192036588876	0.15678208938652746	0.453464656157478	0.548743096283172	0.45883171953670887	5381	2
cg15495966	11	10697072	0.34724031654646137	0.23026988499095294	0.13156194067892873	3.1755289285730486	0.20438200467342196	9451	3
cg15495981	17	18267006	0.42387793429444626	0.453350352817725	0.34979358039433883	2.6182143915024607	0.2700610604461467	9453	3
cg15496005	11	110167562	0.6971935442144979	0.8376201853090194	0.4052111577493365	0.04649517131751704	0.9770205575474199	9310	3
cg15496063	2	10220802	0.32014725108093617	0.5601274562325741	0.5676191304408069	8.22267413273689	0.01638585090272855	9459	3
cg15496079	1	43282650	-0.9203590786818788	0.3928654417937686	0.019145657040689545	0.28309685990608024	0.8680131367314801	9406	3
cg15496085	19	16435203	0.8210042953219264	0.43990663594769597	0.061997325806889145	0.23567837183419743	0.888838978947272	9450	3
cg15496307	10	134911715	-0.051755107808673574	0.1768757839832625	0.7698224965639213	4.326692538745531	0.11493985707562131	9454	3
cg15496335	1	2377971	-0.054725462895395045	0.09876981639232625	0.5795304503709064	6.904420671932798	0.008598288255392283	5557	2
cg15496336	1	95378859	-0.014423948819209255	0.21106337457573018	0.9455154440193502	0.8699425414697738	0.6472832627833727	9455	3
cg15496388	1	155937541	-0.21582421363364704	0.23589098700977532	0.3602273271021296	0.32379952956879127	0.8505264529701049	9458	3
cg15496430	1	42664858	-0.323652792346721	0.14873454418586707	0.029552031024913602	0.31929598160942346	0.8524438042166007	9389	3
cg15496744	1	1850582	0.7687513717513218	0.6129716940524239	0.20979168604265258	3.470553465269189	0.06247040533541721	5550	2
cg15496763	6	32711102	-0.0841649988695843	0.16830350302093652	0.6170196556223302	12.040377010708028	0.002429211632463003	9454	3
cg15496864	10	119312767	0.2337328987106324	0.22720481807898613	0.30360556260647376	0.7080270248516346	0.7018654833860406	9448	3
cg15496866	6	40491590	0.01355538712842172	0.2049757583447423	0.9472730050985385	1.381145948703261	0.5012887611609798	9448	3
cg15496871	19	36208495	0.12040235288975304	0.41457591953615447	0.771492704359771	2.2843206479411644	0.3191288548777339	9459	3
cg15496956	1	47701206	-0.24665920611731748	0.42080714536404235	0.5577697718438548	1.7670503294708109	0.4133233077721024	9415	3
cg15497006	1	27147585	0.4456286795531954	0.24906675675513504	0.07358362109198001	0.6942521090038443	0.7067162378793796	9455	3
cg15497168	3	9642630	0.003617487013178664	0.05895207296029384	0.9510699704678951	2.916136312244218	0.23268535258981307	9447	3
cg15497249	1	239485905	0.1503754331089283	0.22084467181531764	0.49592818906419645	1.3965613928629246	0.4974398190513734	9454	3
cg15497724	19	51774377	0.033307285014115895	0.07636743671451338	0.6627314410068581	1.1246265396891222	0.5698892303006066	9456	3
cg15497734	11	61559647	0.4782490051919689	0.636850387917429	0.4526768822754597	8.036941183423297	0.01798044336038794	9454	3
cg15497746	3	133863401	0.025493893559148127	0.11647619170203863	0.8267463038325006	0.38280277390405343	0.8258010558504869	9431	3
cg15497761	1	155147397	0.21336827754509446	0.16060021254080842	0.18399058794989992	0.2915017697799891	0.8643730047422558	9433	3
cg15497818	6	31603011	-0.15313573129348554	0.1911053417025673	0.42294884158491763	1.3159970545194462	0.5178868342650697	9454	3
cg15497991	20	50142702	0.31871081438214927	0.24744296869632357	0.19773995526137472	5.907347709970143	0.05214777024666695	9442	3
cg15498121	14	96039124	-0.23489068057244303	0.18371715316014856	0.20105726529384474	1.0316355454397255	0.597012174667332	9448	3
cg15498134	1	25246854	-0.41563585038591105	0.11524437007623473	3.102819450105998e-4	3.012351078012487	0.22175645718485312	9449	3
cg15498274	19	47742558	0.28852876486743084	0.333457659160529	0.38689414066176114	0.056188621818029444	0.9722966642947999	9457	3
cg15498283	11	747520	0.5826692430907418	0.48193810378349916	0.22665800213946155	1.3089788923679744	0.5197073334260569	9397	3
cg15498306	4	164534641	0.45800318940843543	0.33035826179137096	0.16562988176027854	0.8123773746650363	0.6661844549973095	9457	3
cg15498349	19	39574712	-0.07401348094097994	0.30583388644799797	0.808775905724805	3.1777601560952444	0.20415412043551864	9453	3
cg15498379	19	58609981	-0.11461089663507439	0.15373650977360595	0.45596821949748856	1.314274340964205	0.5183331117742904	9330	3
cg15498513	6	31129680	0.3323234535941897	0.2672547870472701	0.21369449146844283	3.3348830252006696	0.1887293100292472	9456	3
cg15498733	19	56707808	-0.23034712182333947	0.16895305980430161	0.17276296897595703	3.5580475199277575	0.16880285896557146	9449	3
cg15499059	19	11308403	0.84677198396662	0.6094713933519811	0.16472489858333925	1.0690527704741206	0.5859467374631935	9458	3
cg15499275	1	9780620	0.12839330873488466	0.19257666041844498	0.5049556533865504	6.755052435265469	0.03413178499211849	9457	3
cg15499368	5	72740533	0.06774302435268564	0.19945861053642758	0.7341317978725705	0.9193805490465642	0.6314792004175805	9450	3
cg15499402	6	97282253	-0.027647450226339486	0.15082233026498734	0.8545537019432276	2.7390002773429893	0.25423400954622866	9451	3
cg15499560	14	74192381	-0.2334278306371348	0.20625326658883905	0.25773813459136946	2.1744220574749615	0.3371555006687214	9453	3
cg15499701	19	33208306	0.5800537153145355	0.2622414644113747	0.026973095578205986	0.40192458725128466	0.8179432726476447	9457	3
cg15499736	13	107132458	-0.015408968302378858	0.1432938952920468	0.9143653393892051	3.070356940871814	0.21541724212973085	9446	3
cg15499782	6	26123468	-0.4109048179041283	0.5710841103630107	0.4718223322839414	1.3620447054261193	0.5060993157780843	9427	3
cg15500067	11	118956240	0.15606075045806758	0.7253154262503466	0.8296405515435075	2.4988124864891788	0.28667496153199584	9457	3
cg15500084	3	97711845	-0.241633717363314	0.2462399308980042	0.32644787957965443	3.2189036956022465	0.19999721294601477	9458	3
cg15500117	19	41816000	-0.9101520699371338	0.8208512990210188	0.2675205971791623	5.4078414807451685	0.06694253324672966	9457	3
cg15500466	11	47239549	-0.014045429243803554	0.1980467755068221	0.9434616189521502	2.0514280100126534	0.35854037436942016	9455	3
cg15500478	11	76850351	0.09076862526135562	0.549268859947145	0.8687444231744226	2.650194048009695	0.265777171072384	9452	3
cg15500658	1	16174610	0.3043302079467304	0.6241510628585738	0.6258398360936603	3.6166548211925775	0.1639280920212245	9459	3
cg15500841	13	88078884	-0.10295570721844663	0.088506946371894	0.2447280770442569	0.05462596361116774	0.9730566448345765	9429	3
cg15500862	3	32612681	-0.2516420028054184	0.4209102168605955	0.5499387094549744	4.517153309398933	0.10449911727945885	9443	3
cg15500865	7	95025924	-0.20099681330593575	0.21441318629087183	0.34853871006282916	0.5179595993185012	0.7718386142892408	9458	3
cg15500907	6	112438951	-0.1386919523481388	0.0686113657353546	0.043236961189809485	0.20487117208123537	0.9026362902577132	9401	3
cg15500929	1	85666720	0.03323994609743288	0.5348933970381057	0.9504488562494209	2.472513011192212	0.29046955635114524	9451	3
cg15501231	6	31737630	0.744059467567675	0.21382141206115118	5.017556580599065e-4	5.256804594766692	0.07219371423117778	9452	3
cg15501281	20	19193060	-0.056577116414749606	0.2592168175093359	0.8272251744834134	2.5135087210400755	0.2845761608551695	9452	3
cg15501359	1	47185051	0.3328110348691101	0.32620854333419647	0.3076146068370734	2.441771332720661	0.2949688072524337	9320	3
cg15501381	14	77737800	0.007065381734220872	0.1007361219103763	0.9440842038236092	2.9550755841788794	0.22819887029064592	9456	3
cg15501552	19	47153327	-0.042146546484841535	0.07331542017706548	0.5653818877351519	0.4915702132606327	0.7820902728827712	9454	3
cg15501942	11	2482442	0.26372722040019475	0.2974646951443056	0.37530330749846436	0.08741689418444673	0.9572330008579348	9334	3
cg15502231	7	107235907	-0.25025334911360536	0.12791464946172265	0.050417013347157605	1.2528436859792003	0.5345009116051924	9446	3
cg15502420	1	100435430	-0.5847719047215086	0.5119850942678631	0.25338507637318275	2.105579653043611	0.3489628440380366	9458	3
cg15502430	3	115529503	-0.14473646011049393	0.17016898349773066	0.39502188498842467	2.5169407644132145	0.2840882407521332	9457	3
cg15502446	11	86013224	-0.16771791666977814	0.46752826694945815	0.719794680665591	0.2752020727245067	0.8714462977851678	9430	3
cg15502465	1	45250440	-0.0063292109026216225	0.19376145238351114	0.973941763502222	8.857235522329644	0.01193096973018049	9453	3
cg15502607	1	1990986	-0.13364840444736154	0.21888952846182577	0.5414811874290522	2.256295268743675	0.323632186670849	9457	3
cg15502888	17	76356228	0.4377945470352294	0.5416954966847913	0.4189794459000171	3.414319185922716	0.18138025538346597	9457	3
cg15502893	19	54959833	0.08182847806218922	0.5018810241964505	0.8704841231993463	0.04400534946538356	0.9782376185235723	9450	3
cg15502903	22	17566297	-0.44604859762503435	0.520207895271515	0.3912001255943287	3.2112146710684915	0.20076758458728103	9455	3
cg15503018	11	44488492	0.017992588254508068	0.2098318759544681	0.9316670299587444	0.9943561820873396	0.6082446512401863	9457	3
cg15503076	14	101298868	0.09949254388404545	0.22041723119268286	0.6517136878157733	0.46869615742770115	0.7910864076271751	9431	3
cg15503081	19	12992867	-0.03205469220595868	0.24553955289477727	0.8961328977568438	2.0440560023982006	0.35986439422642746	9456	3
cg15503084	19	48753943	-0.0501788131100023	0.12920533259710704	0.6977460324246136	0.8527674687995084	0.652865766993385	9452	3
cg15503098	1	184723524	-0.3837467821836032	0.4896165004670099	0.43317501092272975	1.7627953915231709	0.41420357632554533	9442	3
cg15503438	7	38217829	0.4196240798161213	0.9262394889493694	0.6505195175098626	2.852411021549312	0.24021870235455556	9332	3
cg15503553	3	185216877	-0.7320414003816434	0.7169995171591385	0.3072644210100873	0.058789000343357864	0.9710333160856213	9382	3
cg15503625	19	8666075	0.43864088337842	0.23623079608435082	0.06333507042688491	1.9577303097016252	0.3757372605994266	9457	3
cg15503663	19	10713540	1.5878287990130489	0.9908119209496163	0.10903333666410119	0.8545301414307537	0.6522906261671839	9436	3
cg15503722	11	122850522	-0.04604456546901896	0.12742917943332074	0.7178493672301497	0.35713173321372543	0.8364689596907593	9440	3
cg15503728	11	8192735	0.13769462371847577	0.12722133244893097	0.279108856606901	3.3593983084802432	0.18643005429488282	9449	3
cg15503752	17	74639731	0.09600668376472524	0.11104843877238604	0.38728703217558796	0.6344940257993879	0.7281508702517986	9457	3
cg15503799	1	156737481	-0.26300295754782826	0.37579031053664025	0.4840108327495614	5.192989128343667	0.07453439635003183	9456	3
cg15504041	10	127477259	-0.29474270965104366	0.24906852433992815	0.23665858113243726	1.622678867890251	0.4442626071063813	9453	3
cg15504047	9	140190867	0.14299479133289955	0.22933036733443493	0.5329350700659321	2.4883049836047784	0.2881850438497372	9450	3
cg15504408	10	120101904	0.23105549565013384	0.6102630580043981	0.70497287140287	1.225499373225591	0.5418588766595913	9442	3
cg15504459	1	38478291	0.11667113797080043	0.642963326032688	0.8560077322963862	0.6800957975123672	0.711736230665952	9456	3
cg15504461	3	147140880	0.13696394482709628	0.1522372523155676	0.3682935990766398	0.8202529384984218	0.6635663240945897	9459	3
cg15504467	11	108093238	0.15139887292477908	0.7076010697763373	0.8305776462253692	0.001274046762010257	0.9715265209487602	5558	2
cg15504469	1	44457406	-0.11444146893279301	0.4599043136255581	0.8034864331847306	4.401148890594714	0.11073952628740327	9457	3
cg15504662	22	31644160	-0.12531286499175023	0.2504689822051118	0.6168547661796706	0.36056591782957287	0.835033897693811	9458	3
cg15504666	1	44786174	0.3174574572025441	0.2364964453442794	0.17948739819463919	6.474975247125586	0.03926241325174499	9449	3
cg15504677	19	49521513	-0.7108832742850006	0.6876984706539919	0.3012700647812859	0.7510221380755004	0.6869381162623955	9454	3
cg15504730	7	98969199	0.1352428317982434	0.19855821130584395	0.4957928132648925	2.396426401072259	0.3017328666592629	9444	3
cg15504747	3	129312979	0.0596975343098448	0.15755166185088032	0.704756422613856	0.6639404593620047	0.7175086829988689	9459	3
cg15504937	1	80517098	-0.4059093222728418	0.2333620089811336	0.08196484716017303	0.8181494714123891	0.6642645861841218	9457	3
cg15505103	1	168249943	0.0748659108408446	0.19809159514831337	0.7054782667662938	1.2693684231458908	0.5301028622378473	9446	3
cg15505141	4	154388378	0.13379400935563598	0.2955405902464468	0.650757995143801	5.145454458002299	0.076327099833440007	9344	3
cg15505198	1	3003239	0.14296341864713674	0.08221944071951001	0.08206940261818953	3.8268380933619897	0.14757495737656665	9458	3
cg15505219	14	61858317	-0.05694187314664796	0.14811378034586473	0.7006472979062625	1.2640619152637727	0.5315112272951037	9455	3
cg15505276	1	20142706	0.2102428754709902	0.152503456152924	0.1680148581380368	1.544699349985509	0.4619264152240395	9459	3
cg15505277	1	5894894	0.0012106696218726022	0.10283118128684748	0.9906064262618185	1.7689613152489874	0.41292856890575375	9452	3
cg15505287	1	18960672	0.03016038816461983	0.17297749045300487	0.8615823985254768	0.4064475468919358	0.8160956004665181	9459	3
cg15505349	1	246670199	1.4530718867551007	1.5456271843456868	0.3471570535785195	1.9597258509805626	0.16154264124389403	5561	2
cg15505412	5	3596996	-0.22725559421373273	0.24311681734247617	0.3499125957771837	3.244640097634	0.1974400966366593	9416	3
cg15505615	20	61447369	0.043081003425477105	0.10113296468446455	0.6701196590367888	4.693461575895557	0.09568145442666351	9451	3
cg15505642	1	77836400	0.08681007519035562	0.23496213179234532	0.7117818189048124	4.7912160788772304	0.09111725918848816	9455	3
cg15505737	11	118505096	-0.4381295500151356	0.2473212177297174	0.07647758407943689	0.741820895349985	0.6901057393651403	9448	3
cg15505860	11	10715571	-0.07790179800836049	0.20740723455042875	0.7072155787949177	0.24973886939229728	0.8826121335832507	9389	3
cg15506036	2	210003746	-0.04800802065759999	0.10296930738223245	0.641046426046707	2.6614132324493047	0.26429044338799496	9443	3
cg15506060	19	42432556	-0.5430708769997161	0.27483376509687096	0.04815504211390046	2.133206017726878	0.3441756956367814	9457	3
cg15506157	7	139168484	0.40658579612049595	0.2827534467703849	0.15044776239255564	0.6804196276161087	0.7116209991863527	9390	3
cg15506281	19	11283688	0.2579297116595818	0.2559891423352848	0.3136558123186592	0.658221944096965	0.7195631609182953	9445	3
cg15506446	20	60948875	0.7403736732228302	0.6623133802346977	0.2636267665699798	0.10157131537982285	0.9504823772886052	9439	3
cg15506477	2	133426129	-0.3027160463556361	0.31636902805523337	0.3386456169324245	0.7572677337682208	0.6847962933728661	9459	3
cg15506514	2	101638852	-0.4703367427701608	0.23253586283252353	0.043110097265113334	1.849443019444469	0.39664186459832224	9457	3
cg15506587	11	13482077	-0.07356525004814414	0.24477535052971766	0.763763837614386	1.1021505246814447	0.5763297713889266	9457	3
cg15506591	3	27772058	0.14524475941699622	0.13958347449133934	0.29808053826708797	0.39005956479931814	0.8228101524302989	9447	3
cg15506609	7	27206073	0.2523394194359981	0.15818548463343995	0.11066478515762883	0.5253437236256526	0.7689941922752908	9432	3
cg15506890	2	3487001	0.049717503100215554	0.06881372795224856	0.4699908349222597	0.16082180166907553	0.6884010284518673	5557	2
cg15506894	17	48545805	0.043816970667683905	0.087345954673392	0.6159147684509603	0.5211922717238856	0.770592071282012	9457	3
cg15506972	13	111367570	0.13701002295345585	0.4312050496231769	0.7506840482892295	2.098071903666825	0.35027526862299846	9452	3
cg15507206	19	48894964	0.5571690479435988	0.6798964966722519	0.4125063448103457	4.355749087108819e-5	0.9947341517950734	5551	2
cg15507321	10	102989329	-0.14524063855199462	0.3028850720493427	0.6315659520476156	2.045615299134867	0.35958393588229925	9424	3
cg15507334	10	14372913	-0.10728949524107455	0.0904553487736173	0.2355810379692534	0.3384526816321324	0.8443177781822	9457	3
cg15507391	11	66139221	0.18544579909442332	1.0190413383151793	0.8555979160410119	0.291272585222748	0.8644720608898737	9392	3
cg15507449	7	155794827	-0.06751345336260552	0.20251768497664444	0.738854511125162	2.617612440271017	0.27014235447324325	9457	3
cg15507475	7	75624460	-0.11295100528175271	0.19648336747012002	0.5653839991373246	5.865510586732106	0.053250116139790415	9447	3
cg15507486	19	46627896	-0.004141440566717192	0.18140405644694077	0.9817859394635764	0.3988517340311093	0.819200948373102	9449	3
cg15507500	19	17605696	-0.28818381763635653	0.2637126529146699	0.2744839022063004	0.4301851080358817	0.8064667949808124	9452	3
cg15507535	10	134681869	0.4047375355872067	0.17923572078616123	0.023937563642663338	1.4855089780894195	0.4758015187886497	9455	3
cg15507690	3	176919597	-0.037037166049934435	0.38098543994288503	0.9225563513231227	1.0190449086420115	0.6007824113635546	9438	3
cg15507719	18	34837160	0.0467716750897664	0.0707398040269282	0.5084975069916284	0.3803958200269359	0.8267954866442799	9457	3
cg15507776	3	136538369	-0.198459279612793	0.10542456266138565	0.05977132466329117	0.888583956525766	0.6412781542082687	9457	3
cg15507787	10	93802554	-0.023678596559294014	0.14524168784061284	0.8704956587124585	1.500935158829801	0.47214573549348826	9448	3
cg15507817	22	46372583	-0.4493548949998721	0.47378762034609556	0.34291005351089493	2.005207298336182	0.36692285801433794	9457	3
cg15507901	3	107097413	0.08469890219333748	0.07711311691898365	0.2720420060232075	0.6892259831350256	0.4064277773598438	4983	2
cg15507925	11	47788809	-0.7207266986428825	0.570086212165446	0.20614332770240645	0.8798966868347151	0.6440696906630408	9358	3
cg15508020	16	58232206	0.24178912487756263	0.4327447383470362	0.5763433879194617	0.7646312821856563	0.6822796637156218	9458	3
cg15508193	19	17966537	1.054452812087224	0.6568019903924648	0.10839813767488317	0.26178658848976966	0.8773113835702907	9418	3
cg15508262	3	47327681	-0.4644143977565423	0.24449777517626273	0.057503669837977306	0.09125002315323642	0.9554001590260158	9456	3
cg15508280	14	101526089	0.3209374573171752	0.24738008822761687	0.19451231738263933	3.0287434573268888	0.21994632742080736	9458	3
cg15508379	11	2162438	-0.0983284029949872	0.17424361265835617	0.5725393111966096	2.9154941198851825	0.23276007896409398	9444	3
cg15508401	2	239997380	-0.17936027019128017	0.09403885824238084	0.056481810953766524	2.1865671168354766	0.3351143177285282	9459	3
cg15508462	7	3175091	-0.2090079915781217	0.1868354923439882	0.26327927760669184	3.572923775322573	0.16755193976062174	9445	3
cg15508749	4	109115092	0.18454725161298874	0.12172206843267788	0.1294848804521258	0.0961571838090252	0.9530588814214507	9275	3
cg15508776	22	40054056	-0.04885598443364849	0.1105715933486148	0.6585982391054686	1.9276896273298403	0.3814235606260404	9446	3
cg15508809	14	29231309	0.041042108546266075	0.14434653825666338	0.7761571934629606	1.4647381542471818	0.48076866182227695	9455	3
cg15508935	13	61758710	-0.0918843398738107	0.051637721893128354	0.07517364320782038	5.543776859073104	0.06254378362283831	9394	3
cg15509024	11	128693961	-0.05226585049733946	0.07343399247414423	0.4766262933608466	0.2886816947610321	0.8655926627808369	9451	3
cg15509053	7	123558137	0.0878708666150999	0.40058774052703755	0.8263736323974867	0.7958180745433471	0.37234664506726733	5561	2
cg15509065	19	36346314	0.057373632746728825	0.10289597277783698	0.5771252675118268	0.3155087449428649	0.8540595367399131	9435	3
cg15509177	13	19919208	0.029640759914721357	0.045980025223495424	0.5191577375021265	0.6098857846229058	0.7371654710057219	9452	3
cg15509235	3	117715573	-0.2660623189412811	0.19321373129287392	0.1685010294901103	0.0933357815591756	0.954404311434282	9310	3
cg15509286	3	19186531	0.06060767575391086	0.12554952863589286	0.6292809444066049	1.7935036698940463	0.4078924121971377	9449	3
cg15509361	7	19183325	0.3019564883963241	0.1399597478185647	0.030970435178742938	6.028757106644103	0.04907632433116158	9427	3
cg15509575	4	2286509	0.24127695889728268	0.2534429976338622	0.34109853239850796	0.09914650924238849	0.9516354438890909	9449	3
cg15509584	9	103174143	0.21785627526383994	0.1986017300253482	0.2726630131701838	0.8847766685347463	0.3468967175041181	5562	2
cg15509594	6	82462746	-0.3040039191202216	0.7373671359150415	0.6801320231598266	2.7125449809033286	0.25761926773229993	9442	3
cg15509687	18	56887651	0.2855230068789187	0.2946133537984353	0.33247293599766076	0.08616142897914203	0.7691150308102289	5548	2
cg15509705	14	95047720	0.04221659881316787	0.2386280712908845	0.8595760989864683	4.032069701442891	0.13318250801320153	9459	3
cg15510181	13	25668392	-0.03786218912380946	0.1566794338426872	0.8090483885686087	3.2817458244089934	0.19381078862708906	9457	3
cg15510249	3	182970850	0.2239201151417219	0.3488214420012774	0.5209164623270665	0.9658352305971989	0.6169806510465137	9428	3
cg15510325	7	150669058	0.2822884601335931	0.24119785936955046	0.24185590305303328	0.3027478325700873	0.8595262477036384	9447	3
cg15510373	7	100224934	-0.16538981336549793	0.19650336046709924	0.39997602889806355	2.520481697462629	0.28358571701381236	9438	3
cg15510468	7	56032101	-0.002835558069321539	0.761529013929478	0.9970290786884705	0.2667756705522621	0.8751256216965857	9431	3
cg15510593	18	67955960	0.21547711250297022	0.4444439414255928	0.6278011599531108	1.8729935335259673	0.391998695594217	9444	3
cg15510601	4	2303718	-0.0010439382120180601	0.21188918079675614	0.9960689884733733	3.656058992907669	0.16072997491764393	9459	3
cg15510664	4	54611126	0.07804120140381321	0.11459484482598781	0.49585982830783265	0.012753030771192359	0.9936437714459676	9458	3
cg15510790	3	141868459	-0.09771396457186943	0.5806980618465789	0.866371007008155	2.177820810114519	0.14001258764548363	5562	2
cg15510895	19	34178390	-0.14091622079610636	0.0718928976680824	0.04998580663368074	3.1859746212371522	0.20331733160208793	9457	3
cg15510911	20	57767535	-0.0876938103315422	0.2691979974065107	0.7446063080775522	0.005113505295608456	0.9429928388081703	5562	2
cg15511114	6	87865850	-0.2353230727560144	0.6633366013140963	0.722771904438708	2.2940867226010564	0.31757433524384043	9454	3
cg15511120	11	6598119	-0.25232833048415615	0.2387588853803203	0.2905876933275411	1.4855212183917006	0.47579860682035274	9451	3
cg15511286	13	111972919	-0.12130163652217464	0.2393436837845702	0.6122885374324822	1.9176783833682567	0.38333760929056365	9451	3
cg15511327	8	143859410	-0.16901768435898903	0.3200677170621896	0.597451781968523	3.504348776959276	0.17339650189074568	9455	3
cg15511381	18	35147532	0.09157681729719737	0.35376329167623377	0.7957396594802462	0.8958192123493247	0.6389624396806697	9457	3
cg15511401	20	13798846	-0.26727840098143185	0.1230691344967599	0.029872680310446285	1.4029086415729703	0.4958636343584685	9318	3
cg15511625	3	10400548	0.06287246185901955	0.2732490348874919	0.8180201534628545	1.3124411414737263	0.5188084335791359	9458	3
cg15511738	3	48700027	0.48550165528629124	0.3468339997586408	0.16157026212612993	0.2858156995675861	0.592914491080748	5553	2
cg15511801	10	88296171	0.11328937033678792	0.15282560054510372	0.45851254283369336	1.51515030789148	0.468801822123002	9438	3
cg15511928	1	201895256	-0.11715750883025135	0.22491899107062327	0.6024450883317869	0.5537594538006834	0.7581456761576691	9457	3
cg15512156	19	7656994	-0.07842792661462612	0.11097521597407119	0.4797431755656308	2.1577718436010005	0.339974072442922	9455	3
cg15512289	1	97026071	-0.26994022610324825	0.08602163487912133	0.0017007562776387268	0.05403514559058376	0.973344136996782	9458	3
cg15512352	11	47207826	0.2355459876887579	0.5474875985412088	0.6670278122296699	0.12980660348843037	0.9371580805478553	9456	3
cg15512528	1	173869522	-0.010891798859415717	0.11006602502041966	0.9211724459648443	2.163435435044712	0.33901269717067206	9413	3
cg15512534	1	205271231	-0.10523257456223999	0.23502903815172715	0.6543387831044081	1.5807679775248644	0.45367055743590745	9454	3
cg15512715	14	101539455	-0.06435983228341173	0.33324147218229233	0.8468550273663976	0.06939144358325856	0.7922249063426587	5560	2
cg15512832	10	134505227	-0.08439906212701379	0.17905224321582733	0.6373797007335269	2.7665853690112043	0.2507515465391176	9450	3
cg15512835	1	35247053	-0.40074435736242814	0.437974615740893	0.360194526105409	1.258546460933206	0.5329790131915718	9457	3
cg15512851	6	36973518	0.32047086102219113	0.2616136376306032	0.22058363870410092	2.560379099900466	0.2779846034912414	9457	3
cg15512961	5	150537567	0.8999439744291801	0.7823320574026716	0.25000590624906727	0.48430353246446795	0.7849370415743083	9458	3
cg15513163	1	70034139	-0.031811071664293616	0.4651691274855369	0.9454783392336417	3.4785872901205797	0.17564442411614156	9459	3
cg15513221	19	3975388	0.06948135240736539	0.21987544116213434	0.7520000468066741	2.150952046918428	0.3411353282255096	9456	3
cg15513227	14	50330101	0.030334224460695423	0.46113866230601674	0.9475520760281737	0.8706200932828714	0.6470640159490988	9459	3
cg15513391	7	117003789	0.46694	0.579365	0.4202709050342171	0	NA	1088	1
cg15513446	2	10956969	0.059301874117235864	0.19212976996648296	0.7575837407475081	2.326458831966075	0.31247543653500875	9453	3
cg15513620	1	120174873	-0.6466078285135068	0.2639699921885975	0.01430346474964778	4.213262840977025	0.12164705479962977	9459	3
cg15513657	14	101244606	-0.1221273295766443	0.21942153119236416	0.5778091463975742	2.15639404187276	0.3402083615669305	9456	3
cg15513708	14	75904643	-0.038539259812897915	0.07172265387311211	0.5910346194991294	13.826148662503886	9.946950688406496e-4	9459	3
cg15513743	1	119528688	-0.4541061421944379	0.41265216871648763	0.27113287082520854	0.008395483019752223	0.926994503315511	5561	2
cg15513868	1	2105154	-0.30847265392812395	0.1929225137193765	0.10983263364252252	0.08529974481174091	0.9582468399991361	9457	3
cg15513936	13	111368529	0.29079923101533245	0.5622985390769935	0.6050433319971508	0.06200367264953979	0.9694737928056518	9459	3
cg15514283	1	155316648	0.02152403155843156	0.1863343347943045	0.908038544405094	1.9642592641159982	0.16105852943528487	5560	2
cg15514380	21	38737243	0.24619089899661986	0.19791451348665623	0.21352700403298336	0.18188209679050776	0.9130715363450176	9457	3
cg15514393	10	88403555	-0.3404983795059504	0.13524505122028027	0.011814393539123141	0.3528787761448136	0.8382495855386161	9412	3
cg15514496	18	12287561	0.12261192191755206	0.2900083060438135	0.6724502198589715	0.02939697374901471	0.9854090085657776	9457	3
cg15514558	10	134823487	0.005749772402668233	0.2152308651676836	0.9786874944211498	0.44645798261446307	0.7999316509254963	9457	3
cg15514848	1	171217555	0.2931067955241736	0.19570434422784835	0.13421068168367026	1.31426552768631	0.5183353958862011	9458	3
cg15514896	1	229074115	-0.11960927828998087	0.16508267456981052	0.46873324865010507	2.4100913775953696	0.29967830725890654	9456	3
cg15514918	1	236087201	-8.66351034177184e-4	0.14693183734081922	0.9952954776745252	0.07627781755565845	0.9625792209008353	9456	3
cg15515095	1	87563710	0.22446396602825003	0.17790515584178815	0.20705467101608324	2.7936847272919074	0.2473768581428817	9444	3
cg15515258	13	112728932	-0.01902469349122844	0.16358601673296352	0.9074165308994765	3.3139891180971954	0.19071129117154728	9421	3
cg15515320	2	207026516	-0.016755472476095597	0.20606916066140193	0.9351954638376153	3.2803849479100777	0.19394270977783704	9455	3
cg15515537	12	133067734	-0.10607465575745173	0.4475844034191462	0.8126617263814886	1.8294006665407414	0.40063666558334443	9448	3
cg15515895	17	35766750	0.2380455021989092	0.5172948480591306	0.6453915220533932	0.15471872404096684	0.9255571837359967	9448	3
cg15516052	11	3246350	-0.12267178299414601	0.21672954001164613	0.5713847994077618	6.386264717488126	0.0410431076408258	9455	3
cg15516191	11	66475181	-0.7425882930513616	0.7434236486318002	0.3178545991330651	0.7834454343339039	0.6758915010900637	9421	3
cg15516226	5	180467519	0.5713788824986317	0.23974789868258517	0.017160593687583738	1.0145996201391985	0.6021192220134344	9458	3
cg15516314	14	101347290	0.411854245325099	0.18296542475299435	0.024385857858845703	2.0547679071265215	0.35794213004628983	9439	3
cg15516558	1	161091980	-0.2541043282082586	0.14176523005081862	0.07306402598518301	9.58209913893441	0.008303737457341394	9459	3
cg15516583	13	32886317	0.13968650481885203	0.22207343888453943	0.529342241109086	0.46063258552307235	0.7942823370148873	9456	3
cg15516832	11	17567447	-0.5629863198339321	0.2231371532208016	0.01163416716533934	2.7827750154467137	0.24872995036905332	9457	3
cg15516835	10	710082	-0.11703302805902424	0.19625747168115404	0.5509588434405923	0.052685725522777456	0.8184541205879778	5560	2
cg15517098	1	16464377	-0.24250296220595016	0.2399636471192746	0.31221649506303195	11.029776292081955	0.004026377679557026	9422	3
cg15517113	2	620265	0.25447166988739556	0.2419008976800136	0.29281486426445713	0.2231166300983256	0.8944392306146967	9406	3
cg15517295	10	768541	0.0793678187069737	0.21212025955029237	0.7082821166862929	3.553599847632962	0.1691786665775211	9452	3
cg15517343	18	77240640	-0.46704071407959563	0.4477162360614536	0.2968731146905012	0.21216994103900838	0.8993482267431484	9453	3
cg15517609	19	38924045	0.0012932552659773104	0.08037171701798303	0.987161853426568	6.299924460146153	0.042853745419306574	9458	3
cg15517658	19	58666209	0.5007858174939713	0.3278858822858631	0.12668210155952975	0.46678814004626756	0.7918414710464239	9458	3
cg15517847	13	41241076	-0.2530428085515009	0.5858735547339952	0.665809107269902	0.8602598567928267	0.6504245806102973	9451	3
cg15517875	14	90724250	-0.04923629513421046	0.16546984887853183	0.7660432199016824	0.17905264830903517	0.9143641949431394	9459	3
cg15517965	17	42263946	0.4605190554294104	0.774217188093567	0.551964498681548	7.676391795592606	0.02153241299820948	9457	3
cg15518113	1	167400121	-0.17391296549128266	0.15866805047975943	0.2730435215539527	6.171264976909642	0.04570111932676865	9458	3
cg15518294	2	233748276	0.4364727103603067	0.25753980907027385	0.0901176103458292	4.688064016931101	0.09594002633003326	9450	3
cg15518345	16	58426864	-0.5951067701882602	0.5153945130436609	0.24822861931974063	0.33596596145360036	0.8453682221149532	9458	3
cg15518400	2	47401883	0.5568970404760387	0.37727266625149397	0.1399135928103022	0.07141941194028853	0.7892812193205999	5562	2
cg15518491	1	70820790	0.6460709477214495	0.31435624326254585	0.03985784945539443	0.4571204161378165	0.7956783895029801	9459	3
cg15518542	10	1444784	-0.12115774364786269	0.541679399470957	0.8230136423339603	3.5631370406653606	0.16837384224383004	9351	3
cg15518883	9	35650561	-0.061653130777937055	0.2089982606894474	0.7679988364960761	1.8343956807067794	0.3996373211277154	9457	3
cg15518923	7	77427822	-0.8511351069732316	0.5432736763765558	0.1171898937597934	0.7172133490111003	0.698649093816696	9315	3
cg15518950	5	72415770	0.07681670586291094	0.1894787286293492	0.6851756399376949	0.5662994640983566	0.7534069702442018	9459	3
cg15519065	1	21348906	0.1258363840929785	0.21454052626650894	0.5575133664533679	0.5156334446621549	0.772736844536891	9279	3
cg15519092	17	77752671	0.33138195442830015	0.2885917298969646	0.25085607756595923	1.5085761270580376	0.47034535157045665	9459	3
cg15519096	1	24833311	0.0014639758070581624	0.12569872516427508	0.9907074850181523	8.508094112393742	0.014206622409884732	9455	3
cg15519208	6	26155791	0.14713775573491397	0.4031506353647583	0.7151340441503757	3.0638457187573054	0.21611969972904968	9431	3
cg15519465	1	8738385	-0.0260768	0.392639	0.9470480754860696	0	NA	1088	1
cg15519474	17	64300902	-0.01850633434035274	0.1822320061794559	0.9191109320490494	2.8002143142484863	0.24657054073584606	9459	3
cg15519535	10	36318046	0.21582656230076283	0.17275448244106362	0.21154608261185112	4.693879830376746	0.09566144692025343	9456	3
cg15519670	1	27874574	-0.09963481706171874	0.23928134790884487	0.6771232486053864	0.5716344131545827	0.7513999543637052	9455	3
cg15520042	17	5322342	0.5265266562177859	0.4574876363566947	0.24976965848677643	0.23879724693882717	0.8874539702634937	9406	3
cg15520052	7	69808286	-0.037949263889482235	0.17954694993816944	0.8326054085669637	2.861239575602217	0.23916064744725296	9455	3
cg15520279	2	176995088	0.05946315873716022	0.17118427886029663	0.7283183014247034	1.3481518646740538	0.5096271330428026	9457	3
cg15520443	10	119018877	0.32328218328283564	0.20053851635694178	0.10694664599381273	3.792186835428781	0.15015406414078833	9415	3
cg15520477	19	34012957	0.3052294403757728	0.63433793395319	0.6303900155350723	0.5851172046495492	0.7463515058209442	9456	3
cg15520606	17	33288579	-1.785546964581912	0.8501799549675944	0.035711352411816465	0.9379704361165081	0.6256368312151516	9405	3
cg15520955	1	245844133	0.4186652158782672	0.6698720411571688	0.5319757706598799	1.2113769225011195	0.5456986049412289	9393	3
cg15520962	19	55888146	0.047269942761777574	0.14587498802132262	0.7459045766542318	0.17617053971385505	0.9156827932535181	9456	3
cg15521003	7	148761051	-0.1218621585937064	0.11319915685199104	0.2816908036524891	0.3035176092553441	0.8591954897272418	9239	3
cg15521264	20	44832070	0.32181699281791076	0.2770462622901654	0.24539790208467185	0.4881048758589679	0.7834465508707189	9458	3
cg15521572	18	74802637	0.16673061453873525	0.1786145410845901	0.3505793787763001	3.1775950413404948	0.20417097556002994	9444	3
cg15521658	1	220648496	0.05776443905242461	0.20951287500555293	0.7827721184855935	0.263395599113354	0.8766058657365876	9456	3
cg15521745	1	184133404	0.18619442825120772	0.22723120805984928	0.41255528224835725	0.27377302294867334	0.6008119528217981	5562	2
cg15521790	11	95889454	-0.30769978800764436	0.14432771233088498	0.03301077391509159	0.8327198444308257	0.6594428796236571	9447	3
cg15521792	1	145590148	0.03590398561034853	0.06218673544334568	0.5636978965371104	0.14460130873207772	0.9302511696871933	9444	3
cg15522118	14	50155002	0.4331755933974857	0.574754515930402	0.4510470267005528	1.3726695787977	0.5034178241399817	9458	3
cg15522171	1	33547626	0.008584624359647552	0.1590628174952858	0.9569590453919042	1.9261699928951344	0.3817134829445446	9454	3
cg15522241	22	30793123	0.8817417619368612	0.7462435445449372	0.2373748857033897	0.34389562046715816	0.5575891807521486	5562	2
cg15522517	1	15547652	-0.39736764573624783	0.24291330575744174	0.1018727818588492	1.0797946012302557	0.5828081033343195	9456	3
cg15522677	18	658883	-0.07096782176684205	0.3593763559403371	0.8434558958618359	0.34439189105554335	0.8418142072777327	9456	3
cg15522719	2	191745248	0.2609052345457183	0.8726447883583395	0.764953648131874	3.531648222667712	0.17104576762959198	9456	3
cg15522728	19	49999611	0.9768183036703214	0.5406832938841051	0.07081893701886681	0.08519167355939064	0.958298620866159	9443	3
cg15522844	19	34973715	-0.11313956125463291	0.19233233641057157	0.556364276423217	5.406451318551094	0.06698907991115652	9457	3
cg15522939	19	12688727	0.35488516638511136	0.21764193339522536	0.10297646654165	0.07698924982613489	0.96223687683278	9457	3
cg15522953	10	80842848	-0.01012295063505911	0.16190976586445013	0.950147003782759	0.6242282129909268	0.731898009146508	9453	3
cg15522957	11	44324925	-0.0024515341018549854	0.12187700613267008	0.9839517774854802	0.64909050336295	0.7228559964604502	9456	3
cg15522984	1	182991683	0.11376655430318484	0.5400220816742923	0.8331446378306796	0.6788097359536529	0.7121940461480019	9453	3
cg15523060	19	8952029	-0.022301178733329544	0.0983011656339154	0.8205280476826391	0.39899071663236463	0.8191440230116558	9454	3
cg15523177	17	79269242	-0.26272268888775435	0.3200671732051138	0.41173963510393286	3.2772106664030445	0.1942507685580281	9414	3
cg15523238	15	26108796	0.7519001183326787	0.4587115958098303	0.10118065956651759	0.7700873605391022	0.6804209145865109	9458	3
cg15523443	10	79789323	-0.35674335928159473	0.6867357875289397	0.6034282365633652	0.276623803986905	0.5989226822993483	5561	2
cg15523609	10	34540980	0.1251451437132502	0.20520155538767118	0.5419515713010794	2.684045641943599	0.26131653702018043	9437	3
cg15523958	2	43864929	-0.15577525833593905	0.1994197922263532	0.43471873716603543	1.219684362899263	0.5434366266878917	9456	3
cg15523980	1	234136308	0.03139025214039447	0.23673026376137218	0.8945103365770093	0.16563144589752427	0.9205207624432544	9438	3
cg15523998	13	25337690	0.016834887695915304	0.17288013197377644	0.9224254516965298	0.14290931692473965	0.931038491354627	9451	3
cg15524063	1	43832916	0.2937147673209156	0.7841476299335635	0.7079835228866034	0.1586643279832316	0.9237330426257374	9360	3
cg15524101	17	1838264	0.026245515601034008	0.1986922984722061	0.8949121106642367	1.026397221466704	0.5985778958042749	9455	3
cg15524173	19	40854170	0.3305851070059571	0.43186978282376615	0.44398931965481925	1.3192044132197025	0.5170569754348419	9408	3
cg15524224	16	88355959	0.3246448765690792	0.1872617166038977	0.08298152894803716	0.852036692690064	0.653104359932832	9458	3
cg15524283	1	205350519	-0.07902639687899882	0.1926315732452551	0.6816252545407223	5.7502248076929074	0.05640979846908008	9453	3
cg15524336	11	8190822	0.33836315089338515	0.2170030932306975	0.11893604578346154	0.43060920755053583	0.8062958020227926	9448	3
cg15524381	1	161860677	-0.9053671801262111	0.3664939681072047	0.013498214386550222	1.072042755630465	0.3004844911756898	5562	2
cg15524516	14	60336659	-0.13655858394002085	0.3627706961239098	0.7065955852396482	7.762403139370944	0.020626026677743152	9456	3
cg15524567	14	64970745	-0.16268412398209678	0.5696143496251195	0.7751814565800101	0.8112097468536617	0.6665734962987004	9451	3
cg15525053	1	211688778	-0.8985838740365448	0.8154986745232365	0.2705126745008272	1.109103757935563	0.5743295726997337	9455	3
cg15525263	4	74449313	0.2411836491724283	0.2242114740204037	0.2820627113542337	0.43427722427498494	0.8048184039737574	9456	3
cg15525463	17	16557280	-0.689817681701257	0.5197461019740619	0.18443575276356558	1.8424666747710048	0.39802783562560357	9456	3
cg15525489	4	114374589	-0.9092429581781929	0.3118295083800706	0.0035473964031940367	1.1836547483856306	0.5533152463280676	9458	3
cg15525503	1	3773166	0.6220102947667934	0.4780123737292502	0.193175262677068	2.931465883866826	0.23090868678032284	9429	3
cg15525562	14	50101964	-1.210537115383463	0.9556726587197996	0.20526761109665095	0.5485823574432045	0.7601107149684819	9403	3
cg15525782	19	36210692	-0.09871939098283714	0.24620996509788276	0.6884524346119363	0.3317793824209048	0.847139675987815	9456	3
cg15525848	5	16509123	0.04696548554438573	0.11697401452582434	0.6880494032659218	0.5849585302893664	0.7464107215937481	9453	3
cg15525859	13	111164702	-0.12826733831470855	0.17059897476558872	0.4521324589708795	1.8823524770839068	0.3901686339611472	9455	3
cg15525934	19	32836082	0.17737510824151786	0.17275209274520661	0.3045330266613143	1.0886297567058292	0.580239181615033	9440	3
cg15526035	14	54686833	-0.15636638815992443	0.2753633607291853	0.5701336101662557	3.0677007012604767	0.21570353210709814	9456	3
cg15526081	10	119310404	0.4436395656838366	0.2692563005701875	0.09942495454781436	3.290517545613512	0.19296262285297638	9455	3
cg15526153	1	53559001	0.2937222249427193	0.24608064864601217	0.23263389714008248	0.08741729896295976	0.957232807124279	9453	3
cg15526213	10	43818881	-0.037783520675058316	0.2107630357451009	0.8577255853233355	3.830148706638166	0.05033846647172028	5562	2
cg15526246	8	9760427	-0.14868594525848355	0.22591926708909668	0.5104497709517861	2.9935667196942797	0.22384904515822635	9458	3
cg15526387	17	37607508	-0.2022400745829459	0.6100175186518683	0.7402429875920653	0.6256435355353062	0.7313802564886016	9458	3
cg15526406	1	150208630	1.257601292850028	0.631730806550351	0.046511305770463335	0.2057273196420966	0.902249978019558	9456	3
cg15526469	17	13479097	-0.09870799284948822	0.14071843700830017	0.48301759384559323	0.12073800254573945	0.9414170853809697	9453	3
cg15526535	1	12238546	-0.16692255156280153	0.17820227532668267	0.34891150955961087	1.6744164178124545	0.4329174529871621	9458	3
cg15526671	12	31080052	0.20490618386823697	0.21402522346698036	0.3383690880036491	3.3434011050422283	0.1879272136563111	9455	3
cg15526708	9	101866433	-0.11051946625453284	0.2834891608331308	0.696644294112946	1.142458234633219	0.5648307685928319	9442	3
cg15526825	11	75237636	-0.17199917653909755	0.22820702145093874	0.451030580774002	0.06412691848225491	0.8000882186417247	5556	2
cg15526939	5	82805379	0.23999755962316716	0.18726323567004255	0.19998113198824544	2.3838503272606055	0.30363615175274594	9457	3
cg15526941	1	917655	8.339406487754698e-4	0.08363644570008968	0.9920444091417737	0.20958863861220864	0.900509721004019	9455	3
cg15526954	18	77139085	-0.06152496584910799	0.08608098432392311	0.4747737144477503	0.16908303134026423	0.9189335044446626	9450	3
cg15527168	1	1847864	-0.2525305758412459	0.3880443045597339	0.515190004354896	1.0477333204212957	0.5922261776567505	9449	3
cg15527231	10	28233140	0.21268127828835856	0.23513661866596838	0.3657298684386834	0.5163899961986499	0.7724445921928453	9455	3
cg15527308	18	54813067	-0.04271890902608395	0.184625239547474	0.8170182502982257	0.5339973498163748	0.7656740860531643	9458	3
cg15527348	19	1753636	0.3965119334948364	0.2785943376895499	0.15466105129738875	1.8596367074032698	0.39462538610221487	9451	3
cg15527356	1	2276565	0.320785541393459	0.7215467304789299	0.65662300702674	0.9351297079797136	0.626526094679509	9376	3
cg15527515	14	23630709	0.014858694384759768	0.17834764306837678	0.9336025870544532	0.3539357664448758	0.8378066917420637	9457	3
cg15527554	2	135782086	0.04941703229982746	0.1248191465135455	0.692172109239539	0.07437193483934773	0.9634969396475589	9457	3
cg15527643	1	11795946	-0.35800815591824914	0.2148053245887492	0.09558136993147143	0.5116235553895082	0.7742876932920724	9452	3
cg15527674	11	61248474	0.1201294710935885	0.285645205887837	0.6740801833286247	0.11937286256650816	0.9420598877850203	9453	3
cg15527678	12	49171898	-0.22059930574512351	0.2396660529522062	0.357340511284245	0.8012373051660057	0.6699054790574089	9454	3
cg15528028	1	33828944	0.01616821203979845	0.07982900327490665	0.8394980600022794	0.7209668463578199	0.6973391346732669	9454	3
cg15528052	1	182992114	0.34699733364714536	0.39125959241338754	0.3751476028122654	1.8771036682868503	0.39119393905940514	9437	3
cg15528081	14	74486154	0.8103004569810808	0.9690265582971332	0.4030421378373068	0.4108719721313718	0.5215272582548152	5561	2
cg15528085	16	57278859	-0.30327263499303514	0.46693571022605257	0.5160181646471774	0.7560840241072062	0.6852017133300576	9458	3
cg15528091	19	18119069	0.7948812347961058	0.6063097998848552	0.18985270008224786	0.35168540268593385	0.8387499071950676	9412	3
cg15528411	18	5545169	0.1422945406687577	0.17775052737682068	0.42340407924047735	2.0109468178733216	0.36587138701444394	9457	3
cg15528490	1	231472680	0.049023764751463146	0.22876763680939308	0.8303170031927751	1.8627164297485197	0.3940181854147868	9384	3
cg15528501	12	27167454	-0.12765067072168557	0.44113827316006765	0.7723008715038462	2.7412975619320417	0.2539421532614823	9453	3
cg15528579	12	70094300	-0.3194063582363758	0.17345005411695694	0.06554993825021156	0.6524655966413507	0.7216371719538464	9454	3
cg15528722	5	40756846	-0.2041961117541306	0.12585998215438587	0.1047162386667317	1.829851152221031	0.17614512765181686	4948	2
cg15528736	19	50015780	0.1870272416893034	0.17060528468483283	0.27296631085785344	1.24430261830672	0.5367883967485639	9454	3
cg15529155	10	119507741	0.21627812805870958	0.1078364221664514	0.044897555912236146	0.7453689333487543	0.6888825639609178	9438	3
cg15529432	5	16615750	-0.007680351724352398	0.17609386802723254	0.9652112148163016	2.681966708968477	0.2615883080270149	9457	3
cg15529509	10	103660076	0.3211757023885707	0.2345283833178968	0.1708575779313649	10.788127860054733	0.004543471416029557	9447	3
cg15529532	10	15077470	-0.07614552375659366	0.18927169273589495	0.687457338238719	1.5287678484081888	0.46562070027294195	9410	3
cg15529542	15	86338692	-0.030757965759570943	0.08334407818164512	0.7120919437033152	2.1909661487895855	0.334378038458389	9440	3
cg15529551	14	61283164	-0.28991723725125895	0.13374180865558682	0.030178605743925717	0.5495039319814943	0.4585204581063297	5418	2
cg15529621	2	16847233	0.11378073529656442	0.28101019457833404	0.6855517834966419	3.8920721046420534	0.1428391578085386	9433	3
cg15529680	5	5422880	-0.6394396131432423	0.6456426843577495	0.3219823546122186	2.1834145961934652	0.3356429616613366	9452	3
cg15529692	20	55840433	-0.02290184585454802	0.16372392581519116	0.888754112959078	0.43438442696260415	0.8047752657819247	9458	3
cg15529727	15	34635578	0.098631323073307	0.36676291218437346	0.7879882229795834	0.5078828316039588	0.7757372466597653	9456	3
cg15529950	18	76623073	0.06942446337053483	0.05518118868182795	0.20834897553547038	2.158399682742738	0.3398673646776984	9430	3
cg15530112	14	53929908	-0.14943205514326774	0.13716078090044675	0.2759482866805828	3.4331794994771494	0.17967785072623074	9446	3
cg15530351	8	6407676	0.03779145736114841	0.09391697063661335	0.6873954022373405	0.8220758402931405	0.6629617915157678	9402	3
cg15530554	19	2783156	0.07979395359691457	0.6856999117901671	0.9073604027104841	0.18464038414766007	0.9118131474565784	9453	3
cg15530560	19	851290	-0.5653722064612704	0.21744794205318416	0.009321431972909923	2.901219640036481	0.23442728604362167	9459	3
cg15530669	1	156470068	-0.018644355318405283	0.5944349483332735	0.9749785832788883	0.7071193769948085	0.7021840790246223	9449	3
cg15531009	18	74202887	-0.6883497348144465	0.46671299102066394	0.14024245832419283	1.0366755272213415	0.5955096034535097	9456	3
cg15531235	12	110939916	0.35878022597440395	0.5285248505788281	0.4972435426765655	1.7330293796467198	0.4204142728878565	9388	3
cg15531249	16	85744077	0.0756567549740598	0.19293325227059668	0.694955120655771	0.044419630080626306	0.9780350070675685	9459	3
cg15531369	19	49993157	-0.4222226652152711	0.19938306176905715	0.03420509247757768	1.7776979093784584	0.41112870827529213	9453	3
cg15531386	11	116334079	0.06290583165437977	0.08433494981586104	0.45572501299861623	0.6358695620699926	0.7276502434628574	9456	3
cg15531411	8	5910061	0.2426692529888875	0.238938704316426	0.3098137144378073	0.6719225652519223	0.7146507746817714	9455	3
cg15531433	10	1639090	-0.23415972597148849	0.15618664021701403	0.13381392609817122	1.7117767007746891	0.42490555835466953	9457	3
cg15531450	15	26047499	0.19515138400026888	0.19451900223387628	0.31573977038099327	7.3619572664260335	0.02519830286869439	9457	3
cg15531486	5	41903939	0.10441727988135693	0.19781488732409136	0.5976010236550855	0.8074323255000663	0.6678336504367128	9458	3
cg15531512	8	123706630	0.25178519479274253	0.1391856981370604	0.07045293787376286	0.2112048681177478	0.8997822997729643	9459	3
cg15531536	10	131214543	-0.039337099805676144	0.1993581303309189	0.8435780967027442	0.6316871292913373	0.7291735097622833	9450	3
cg15531788	10	38146671	0.11533509719299354	0.33086551103593614	0.7274001120261159	1.7725485039394049	0.41218860635428367	9426	3
cg15531930	7	108097606	0.031130787575992924	0.09943271089135453	0.7542168696939419	0.9945044885996314	0.6081995495910013	9430	3
cg15532088	17	34195134	0.19746526030905706	0.2593697015301562	0.4464615391850357	3.676537418341293	0.1590926234148299	9458	3
cg15532138	17	7836945	0.13571984107261892	0.11780211196133977	0.24927988589723163	1.545095898001522	0.46183483630144895	9451	3
cg15532149	12	64173363	-0.09324054554920068	0.21470224790089582	0.6640862978183448	0.10026197084617858	0.9511048354719422	9455	3
cg15532236	6	170188124	0.0011423457060704724	0.13179631109230097	0.9930844150173784	1.0987708618335348	0.577304494874422	9383	3
cg15532408	7	151083252	0.4570113413946382	0.6801478178749891	0.5016286181711269	0.182558353870737	0.9127628529896802	9415	3
cg15532640	12	129554566	0.0011011996505927808	0.021859692580232813	0.9598229152623431	1.1648791858435141	0.5585341072687162	9449	3
cg15532667	14	105939672	0.11090750021511603	0.12284562225833087	0.3666213675776749	0.24354591562546246	0.8853493573398786	9447	3
cg15532942	18	77220712	-0.0024141823614502356	0.1810145947962806	0.9893589700203097	3.3483259863005235	0.1874650233417311	9457	3
cg15533023	19	11455260	0.05725584354705837	0.31688847320062924	0.8566176825096419	0.46786431391065797	0.7914155061118439	9457	3
cg15533046	12	110156245	-0.3701498626459645	0.16573922416894193	0.025527396868837895	3.3174185419329913	0.1903845564557098	9453	3
cg15533075	4	172734843	0.548275779327178	0.39075600941283845	0.1605824259000493	0.5996016956785419	0.740965770923061	9414	3
cg15533222	18	19285008	0.1442753592688364	0.5891730098678878	0.8065510924946953	3.649730388978729	0.16123937862154883	9449	3
cg15533227	14	105584224	-0.5027986588682744	0.24655901662532342	0.04142379478122655	0.03696107719926039	0.9816891794520473	9459	3
cg15533434	14	39583459	0.6232408772735742	0.6633540028639061	0.3474587812991199	1.8245250941325424	0.40161452353960964	9455	3
cg15533453	10	2542242	-0.10871058147049145	0.27869416114018303	0.6964838570426184	0.034294095805392694	0.8530826387591732	5542	2
cg15533921	19	1716659	0.04798359724731899	0.08351082285473525	0.5655757973977309	0.23780297823918656	0.8878952637979947	9451	3
cg15534020	5	154320467	0.21971392979550752	0.3541478055525534	0.5349932992498241	0.7852917857654027	0.6752678223965825	9446	3
cg15534052	18	13871104	0.17109070867372178	0.12930010579494175	0.18576679667979476	0.7244604384325342	0.6961220887111217	9456	3
cg15534084	19	52408044	0.10386778810397652	0.2633622960418464	0.6932921945670001	6.954794265548536	0.030887703082679508	9368	3
cg15534086	14	61120234	0.3787396977241085	0.23929208557081552	0.11347831482313157	0.23163844596571223	0.8906362153035697	9444	3
cg15534212	5	173209194	0.16364229762262208	0.17121283273589766	0.33918192983846107	2.998314062240596	0.22331833122959782	9455	3
cg15534272	11	66631012	-0.20400032623493322	0.22174812654361373	0.3575914949788377	3.1476631573684637	0.20724956607750256	9446	3
cg15534366	20	59826207	-0.1970380239202098	0.10738341259204431	0.06652023145927762	1.801126444505983	0.4063407351346099	9456	3
cg15534461	12	118575033	0.14733305622064444	0.21456291596490112	0.4922932361149332	1.3104728701872626	0.5193192627720092	9452	3
cg15534482	14	78324874	-0.05575240736455394	0.18756544898056654	0.766281440506337	1.249703347098092	0.5353408278353787	9455	3
cg15534501	14	50101931	-0.5609283576028314	0.8801070032349718	0.5239026909659199	1.806491065135363	0.4052522636512331	9421	3
cg15534561	5	140420518	0.10310473025270171	0.07445911686974654	0.16613932562384157	1.4216496645106735	0.49123884066741125	9449	3
cg15534755	11	117069859	-0.003110875797197439	0.06850653328221179	0.9637805787668043	1.630148587496927	0.44260644324806114	9454	3
cg15534855	18	37421828	-0.17014781262191545	0.37995477115319	0.6542898194269409	0.0011447649379435513	0.9994277813106239	9457	3
cg15535092	19	7985071	1.036315763849904	0.579268108946994	0.07361339295324047	5.1080796705292695	0.07776686523307835	9446	3
cg15535093	11	57092545	0.4180345805063793	0.9919240814152962	0.6734352172750838	2.7446777861773293	0.2535133250357744	9428	3
cg15535114	14	62225072	0.04561843820787471	0.17664097857050043	0.7962100158969017	0.19366738294989097	0.6598816546331805	5416	2
cg15535174	20	35488454	-0.043286277146738696	0.20062956580229166	0.8291808826304129	1.3159296025011367	0.51790430081572	9450	3
cg15535256	13	74708038	0.08504391043703101	0.593711862929062	0.886099811136968	1.325295103882863	0.5154847535828609	9459	3
cg15535363	12	121688416	0.3274762491894509	0.38083977753758835	0.38985556881172384	8.28952726615832	0.003987436774937812	5562	2
cg15535471	7	139332087	0.37974390175204464	0.1459767310099364	0.009284406631658032	4.598009820239424	0.10035865993841815	9455	3
cg15535636	19	41284070	-1.5751825825802421	0.8538988462287195	0.06508197821227801	0.25538718595924753	0.8801230137037668	9425	3
cg15535683	7	122553915	-0.07715026348596092	0.11294832041624839	0.494570139569365	0.30088636246614126	0.583327284012706	5560	2
cg15535686	11	108237638	-0.3434502984649001	0.44176716360043583	0.4368954361024433	0.3216876430309851	0.5705951941390505	5561	2
cg15536116	11	1770595	-0.33512499847044946	0.22481284674481597	0.13604437963309057	0.06655694217116587	0.9672691655869609	9457	3
cg15536165	11	35639492	-0.06422408021332232	0.29139282142547007	0.8255566993575016	7.616073315329593	0.0221917061298198	9442	3
cg15536401	7	119831208	-0.2508202162709325	0.12725936487793726	0.04873105946190395	1.9635443033017075	0.374646579656292	9442	3
cg15536446	11	77702011	-0.19501163275900432	0.19690509439204068	0.3219865181077453	0.699346385975065	0.7049184243634743	9453	3
cg15536489	7	1120860	0.19522829077124673	0.1840859274494652	0.28890443316112785	0.6864459696253686	0.709479990657615	9421	3
cg15536490	20	55203849	-0.20849702843876766	0.23371655449861733	0.37234279720560376	0.8536088424637331	0.6525911727252202	9446	3
cg15536575	5	147763508	-0.15537010044402233	0.42398964741339973	0.7140309098068629	1.436573870208883	0.48758680877997107	9425	3
cg15536663	5	111665548	-0.14095149870044618	0.15126233182398788	0.3514219275992027	3.3775199325831715	0.18474847634758176	9457	3
cg15536717	4	727031	0.056519266499442916	0.4020816591068598	0.8882123065399844	0.5805292210841317	0.4461049579070572	5562	2
cg15536830	18	43245137	0.209981368660262	0.5554371138295415	0.7053956337749415	4.784701783869014	0.09141452539897459	9456	3
cg15536845	3	170304045	0.16820772316013793	0.07545618067394821	0.025799890858336488	1.39393818367299	0.49809269146539487	9458	3
cg15536947	17	65471303	-0.023194625181355642	0.06627525438262713	0.72635810487841	0.2834110256472649	0.8678767974448139	9368	3
cg15537056	10	134170262	-0.20527455130772812	0.1369576395518618	0.1339208992949072	0.8086041076232949	0.6674424872709674	9457	3
cg15537082	8	9762300	0.08213651704278628	0.15725056550072047	0.6014413411372658	0.9784872665285296	0.6130899396935132	9298	3
cg15537254	20	30073399	-0.10272614618420545	0.08307803259448625	0.2162720552983973	1.1381855652398336	0.5660387260027809	9459	3
cg15537269	8	24507197	0.03301940983037518	0.17810649328168007	0.8529220634738507	3.655931178245376	0.16074024706960555	9446	3
cg15537433	5	140027092	-0.24786246580033397	0.5687849295704313	0.6629997121536997	2.304191529203989	0.31597386813121814	9458	3
cg15537436	8	67340962	-0.22427951623545725	0.6914573422640432	0.7456672371778754	0.1779875546919369	0.9148512663596607	9366	3
cg15537487	10	1043368	0.2739147595376681	0.4694363846181859	0.5595587223627658	0.5619216130717883	0.7550579282360911	9450	3
cg15537567	4	23017280	0.19603839583671456	0.16768319658312508	0.2423634142915664	0.03870846574498368	0.8440273504814915	5438	2
cg15537788	19	38698027	-0.14325820113776286	0.16543331703604663	0.38651353672952465	0.8081212570341636	0.667603644222962	9448	3
cg15537850	8	144661051	0.023095080858035886	0.07746695838489523	0.7656053586166475	3.4380080795000225	0.17924457951757578	9456	3
cg15537990	11	130357030	0.4546224174520789	0.40958111351306475	0.26701230256405234	1.9369795324373429	0.3796559746386299	9395	3
cg15538070	5	174162713	-0.3910345405440595	0.34024855234173174	0.25044819386809103	0.8130746727001714	0.6659522309262553	9458	3
cg15538103	14	81286861	0.06608864912822086	0.1728495380052705	0.7022033671456391	1.7169209034603719	0.4238140625181493	9454	3
cg15538193	10	1068763	0.312052057343466	0.24902777021186567	0.21017609838513	0.2692188804234955	0.8740572166351515	9402	3
cg15538264	19	39520228	-0.2127572724202822	0.19158195260990848	0.2667712327044779	0.30353713910201574	0.5816734026056993	5426	2
cg15538418	17	73776120	0.16787782907125248	0.7356587831840627	0.8194902386334583	7.021539811722134	0.029873905485773244	9457	3
cg15538427	11	62457014	-0.03392176007266147	0.20242620171506642	0.866916904336957	0.30639177888357305	0.8579616397224985	9455	3
cg15538428	4	733510	-0.8549292202208515	0.7205055817871717	0.23539787101110513	0.5656563724652007	0.4519901394337781	5562	2
cg15538607	19	10416150	-0.14199110989967403	0.18630757803875014	0.4459807682835866	9.685786829924478	0.007884208729529798	9454	3
cg15538669	5	137911500	-0.6932869217311419	0.6720967360410504	0.3022930617323091	0.01608484539009935	0.9919898310623179	9457	3
cg15538731	5	107890797	-0.1127814476124637	0.23333885858038514	0.6288560353987012	0.7667310993555357	0.681563708348967	9455	3
cg15538753	10	70317995	0.06540932203061929	0.227127910517578	0.7733585890624969	0.2223795114052487	0.8947689453090344	9452	3
cg15538767	5	149870395	-0.026968513264551276	0.1802347629735681	0.8810566007427001	3.7503377468970864	0.15332907144941005	9457	3
cg15538809	18	28658043	-0.11409180491476263	0.2791932034020798	0.6827978401343568	4.699771214676776	0.09538007237186018	9444	3
cg15538820	9	136084818	-0.13003964269390225	0.15837036421175646	0.41158306446715054	0.11572649966193779	0.7337164770623494	5562	2
cg15538837	1	226250361	-0.5083378053952753	0.5402190653488145	0.346712766045147	2.393480509897394	0.30217763022964916	9458	3
cg15539073	19	30897675	0.1587503867607428	0.19368139590361222	0.4124173376567387	0.4224631494497708	0.8095865653856605	9451	3
cg15539245	4	146100950	0.6430340996053805	0.6493543717528557	0.32204371162497114	2.751165179349288	0.2526923369667938	9397	3
cg15539318	5	87345279	-0.1272847796336409	0.12269967768070153	0.2995641564803925	7.167427883758384	0.027772361544134715	9372	3
cg15539330	10	120788373	0.009717617398441953	0.08228149011341641	0.905986753522177	2.978825191040367	0.2255050793362888	9438	3
cg15539395	19	59086703	-0.6520320806121896	0.5479374741503162	0.2340560856472356	1.0144626368877574	0.6021604635501614	9452	3
cg15539420	17	46692248	-0.18315113490160198	0.1732766953730907	0.29051772991733665	0.873505751679353	0.6461310862846806	9458	3
cg15539879	12	88939563	0.2078377779377263	0.16938990482078256	0.21983065721791778	0.20259362354614077	0.9036647747326948	9405	3
cg15539901	8	124084814	-0.10097925856511274	0.3250333685637108	0.7560488348133466	1.3502089178352108	0.24524159683445595	5561	2
cg15539944	12	58129407	-0.28702985885350973	0.20117285602265536	0.15364267087973962	1.614068535640877	0.446179354430297	9459	3
cg15539962	17	73567253	-0.015284385692960782	0.17889866850280045	0.9319147781351305	0.18404450635098635	0.9120848525349667	9456	3
cg15539995	5	33440870	-0.7256672828376804	0.7888843692977807	0.35764320327196875	2.4006219724691555	0.3011005592214665	9458	3
cg15540044	4	76439595	-2.07685055629206	0.9353609686836704	0.02639343535955662	0.18986064737335218	0.9094362984291996	9423	3
cg15540054	19	45004280	-0.06173059047595792	0.2939239486268253	0.8336502503370367	2.4267207898859966	0.2971969005754746	9414	3
cg15540063	7	104654504	-0.650234502519095	1.0547425457388488	0.5375735028813833	0.08078887218358502	0.7762311887351488	5561	2
cg15540138	4	166795622	-0.1448162105515555	0.19718688859795083	0.46269831397678735	0.6398831146899917	0.7261914763914673	9383	3
cg15540144	2	99553141	0.051081423305977196	0.515121051789126	0.9210081204631111	0.06330411848258814	0.9688436236260234	9459	3
cg15540341	5	15595186	0.10989705077154681	0.21940503233252118	0.6164509012371369	2.1151523076935757	0.34729658445511724	9458	3
cg15540371	14	105553520	0.08281289330228409	0.19952979396029788	0.6781124465919164	2.641126647670051	0.26698486066064114	9454	3
cg15540496	7	157872484	0.15018047186352732	0.14718557310333436	0.307563553400282	1.4658899958509408	0.480491856865559	9457	3
cg15540507	19	3676403	-0.1892022882507664	0.15915816074622371	0.2345305783177046	0.09923329257426963	0.9515941517376866	9453	3
cg15540553	11	64018643	0.2900948044935583	0.3373011214114602	0.38976315627576574	2.617996045187197	0.2700905454743266	9425	3
cg15540596	8	92052817	-0.19467057846301547	0.5648912898367296	0.7303830732947569	3.7410634574560797	0.15404173162072304	9445	3
cg15540602	14	61122911	-0.27842775502698924	0.40715302498046885	0.4940758476498255	0.8616183704993708	0.64998292527207	9456	3
cg15540723	17	35290612	0.2002558308546977	0.12562625768029595	0.11092252819340279	1.7188123479139243	0.4234134416071149	9457	3
cg15540749	6	32028831	-0.831081	0.353627	0.018765204507039057	0	NA	1088	1
cg15540820	3	27765283	0.11275487772527981	0.3080893674607487	0.7143791977679735	1.0067448501969278	0.6044886257315356	9447	3
cg15540821	4	6911249	-0.9646192526838566	0.4089098322156333	0.018324140022931902	0.5240877311509838	0.46910316193818385	5559	2
cg15540862	2	40783341	0.002342228107339628	0.13839068059952028	0.98649664543619	0.3859217655397057	0.5344509228650788	5475	2
cg15541040	2	3486749	-0.03289892570866151	0.041864016548732855	0.4319541341247757	2.6657243205421137	0.26372136725091283	9458	3
cg15541049	10	5931975	-1.4181937235381905	0.8838796573602549	0.10860168835422697	0.863236394015731	0.6494572940924799	9411	3
cg15541062	11	5531199	0.24410453698574708	0.2057426954632533	0.2354424951470689	4.036611046902105	0.13288043720595613	9452	3
cg15541088	19	39692475	0.13658940304173064	0.08355823766475491	0.10212010554663058	0.18665088897983007	0.9108970056411155	9454	3
cg15541091	4	23813125	-0.046143290976519945	0.1599104042534252	0.7729202882336266	2.682866586628972	0.2614706357643401	9455	3
cg15541170	2	238224257	-0.11811887929917814	0.06736249611113504	0.07951942141229285	1.634847946609854	0.4415676807941699	9455	3
cg15541193	8	144635496	-0.12631433819825336	0.3032247606747844	0.6769929572952723	7.770674461076329	0.020540900574342952	9256	3
cg15541230	17	71188803	-0.2764755758199486	0.576147157781476	0.631320032822144	0.8714419422905111	0.6467981761131973	9456	3
cg15541287	6	56296129	0.05995256364901805	0.2177749710215626	0.783088889441905	0.5640919705183611	0.7542389998597107	9454	3
cg15541315	11	114309932	-0.45383621575902794	0.7269030753977219	0.532402920127314	0.6915007208239873	0.7076891322801891	9448	3
cg15541371	4	6205042	-0.11178687168601521	0.07828595908148525	0.1533119998168614	0.6848791613894802	0.7100360179725022	9438	3
cg15541384	6	21886458	-0.14930407949685964	0.21513508773708356	0.487681251021082	0.08130057940222693	0.9601648507788075	9436	3
cg15541583	3	112013063	0.07297255464728676	0.09008712543587717	0.4179275244315128	0.015244886057422177	0.901734784224124	5561	2
cg15541609	14	100705844	0.20700615847168352	0.7014496575370667	0.767908380645786	1.2265175843865763	0.5415830834915217	9437	3
cg15541611	10	104211319	-0.10273116260717269	0.23263421828883135	0.6587790205970724	1.7377274499006916	0.41942786400109977	9441	3
cg15541630	8	87081770	0.06884915835023112	0.12725399760737421	0.5884818784821793	3.282843469316262	0.19370445009768938	9435	3
cg15541987	11	2077307	-0.031350594638927094	0.04500748677439863	0.4860756971323221	5.007271023323375	0.08178711945383793	9449	3
cg15542066	11	3876513	-0.3561149087021856	0.6060111126488582	0.5567755755183155	0.6991720206898655	0.7049798836935821	9447	3
cg15542283	12	131512498	-0.08756098245763304	0.16421417619829107	0.5938867802910408	1.1130257031032105	0.5732044316994702	9455	3
cg15542408	5	34530434	0.0031467006961657146	0.11281798341453152	0.9777484198053383	4.334009358526419	0.11452012820395355	9457	3
cg15542459	10	129947756	0.07479393337559705	0.07989197561930404	0.34917624263234986	1.1148898065997284	0.5726704244066689	9449	3
cg15542496	7	142828356	-0.05113184249615343	0.22270918207181659	0.8184102337611865	1.7866133087366385	0.40930009868856987	9455	3
cg15542608	6	12827379	0.18610592907112994	0.14939918998862892	0.21287613162058944	0.11978443815876033	0.9418660433029927	9443	3
cg15542637	5	160048025	0.08677489076323616	0.24267877224306303	0.720664385482858	1.7064238286829934	0.4260443141308629	9454	3
cg15542639	11	93885254	0.44247138752030396	0.25437948091895823	0.0819618588722696	2.84727949851502	0.24083583762916802	9457	3
cg15542657	12	54982288	-0.13809932608222728	0.332838999379158	0.678205376506754	4.508596402695791	0.10494716968019466	9450	3
cg15542713	1	42385581	-0.10273648321447187	0.06484975954375893	0.11314297194065487	1.524213503551507	0.4666822070519483	9455	3
cg15542741	12	85305677	-0.18283413054429923	0.26834036513870624	0.4956490559130266	1.1710246760586287	0.5568205083977584	9457	3
cg15542798	1	232941253	-0.596645626924572	0.6542717072312808	0.3618090849712832	0.04020178040780527	0.9800997858512119	9402	3
cg15542880	1	205114634	-0.09475429172668585	0.25489224326830445	0.7100845435985593	3.5575760690734235	0.16884265478186675	9456	3
cg15542924	6	163959346	-0.08877775742135426	0.22265790177720204	0.690100857216732	5.55965018564906	0.062049359306466524	9412	3
cg15542994	19	52408371	0.5374838719516646	0.3481018804799967	0.12257819422884028	0.45831613863495785	0.795202826402111	9446	3
cg15543027	1	11922765	-0.004603664748064799	0.07447817714780695	0.9507123369053925	3.8100470217645355	0.14881914371164232	9451	3
cg15543045	4	3487334	-0.12787583018488952	0.21577743102399993	0.5534298793284006	1.1723509993140113	0.5564513688162089	9443	3
cg15543167	8	117886618	-0.1352297119157112	0.5073121266105627	0.7898070591552647	0.4216573637543335	0.8099128077384058	9376	3
cg15543199	7	1991401	0.01514560393665041	0.16737744906559002	0.9278996510320208	1.1334093265249543	0.5673921094187673	9439	3
cg15543281	6	33245181	-0.08381376648755216	0.6091756421018846	0.8905679754020515	4.694672777422686	0.09562352720695842	9367	3
cg15543284	2	54785307	-0.37643790482710987	0.4267274377895576	0.3776953219685192	0.6276367454297463	0.7306517223973253	9456	3
cg15543443	6	33386036	-0.7627388481743614	0.7316256142107386	0.29716779962984813	3.9738339317271545	0.13711751242842213	9456	3
cg15543452	5	94982161	-0.0658183730781172	0.18847891383178045	0.7269330470265192	2.526638151261748	0.28271411800935503	9454	3
cg15543489	19	46527546	-0.09400859364628504	0.11755918189088435	0.42390180850791614	2.451671524049803	0.2935122913591114	9454	3
cg15543490	3	49699577	-0.06213765121382805	0.2080935762562686	0.7652419308120014	0.7115930606907312	0.7006151596581043	9455	3
cg15543523	6	152127812	0.0677805549638007	0.16625798011115672	0.6835064071955357	2.2548166152335787	0.32387154507638327	9438	3
cg15543534	1	55035905	0.18001535078117795	0.20898483604212356	0.3890288068100524	1.0264303163559005	0.5985679909516566	9457	3
cg15543551	3	192445202	0.05601023196658913	0.10363548532819666	0.5888838471479612	0.9982461030910017	0.6070627891282067	9458	3
cg15543566	4	87515467	-0.03286586250106818	0.16517708322715144	0.8422834734225779	1.8213658143609024	0.4022494311904202	9453	3
cg15543616	12	5019024	-0.1598272732390836	0.5486466594598053	0.7708128254639615	0.22541331256284497	0.8934126986837088	9456	3
cg15543736	11	10311279	-0.20628054531804005	0.2362972836519697	0.3826791861814535	4.405199035231703	0.11051549765180992	9455	3
cg15543754	2	54950739	-0.7475971350655244	0.4837833062417033	0.12227032125536842	3.2364118814559673	0.19825405975336277	9456	3
cg15543769	1	26496295	-0.06620076071207938	0.5391913479192495	0.9022830054574373	0.40086244491137757	0.8183777741037915	9457	3
cg15543875	8	67579219	0.46603631110093074	0.740859431556136	0.5293174842244646	0.24676027484759755	0.8839275847321031	9200	3
cg15543919	20	48184692	0.16152453710950668	0.6555424263774301	0.8053739248338266	1.7763912635137826	0.4113973958488704	9450	3
cg15544004	11	42265400	0.24491606271403782	0.1722954097044924	0.15517459343414375	0.18291562605107417	0.9125998151650243	9458	3
cg15544036	7	73245564	-0.032460650215779124	0.14841091793213326	0.8268670438265948	0.26071256727689823	0.6096310337163594	5561	2
cg15544071	5	38528510	-0.09196349233642526	0.1254719121996572	0.4635944951816336	1.7953440414834854	0.4075172480305006	9455	3
cg15544235	4	3080113	0.01618234857298069	0.11680392642808027	0.8898114086420992	1.2515164518816588	0.5348557332425397	9425	3
cg15544596	19	4683273	0.12138895619025661	0.32350750570914394	0.7074911796008582	4.359096215830413	0.11309262475704317	9456	3
cg15544650	1	224544612	0.016224170889105938	0.2132163798735555	0.939345493902825	3.2080592524330465	0.20108458747963345	9422	3
cg15544654	1	197882295	-0.17947832118631474	0.15833584234051437	0.25699203169877366	0.6761546200883376	0.713140152870347	9442	3
cg15544720	5	1362749	-0.039789670708326515	0.16049338747577244	0.8041955815728696	9.399127155028854	0.009099247351425628	9455	3
cg15544721	7	94536691	0.11729099122735374	0.1537018269438661	0.4453993871736007	2.0969336826387504	0.3504746706967054	9458	3
cg15545021	2	30802226	0.20592906378203762	0.15991393961333203	0.19783324616169007	4.660044088078211	0.0972936023219189	9423	3
cg15545035	12	28128288	-0.20200797779569576	0.6190909453980229	0.7441990961780999	1.4964354891153064	0.47320918126701195	9452	3
cg15545222	12	120967037	-0.7742989229574041	0.6637585866819	0.24339741482867158	5.41693618153138	0.06663881317601626	9456	3
cg15545269	3	2942503	-0.14146942032508958	0.15629354573308735	0.3653848506800588	2.1304598598593305	0.34464860062761843	9442	3
cg15545316	1	42618970	-0.027478955248725626	0.15025636075331	0.8548917999646385	0.20517126857655946	0.9025008614247674	9455	3
cg15545410	7	1337136	-0.03683272635467859	0.05475712754461068	0.5011659805088127	0.8954637730735249	0.6390760059452602	9434	3
cg15545468	1	101072808	-0.05667722070317738	0.18806390229066242	0.7631307363330386	0.9449265840502189	0.6234645998203179	9449	3
cg15545486	5	180688281	-0.017535095067078517	0.6432100187485705	0.978250884818876	5.858541630987641	0.0534359886374103	9423	3
cg15545636	17	43200854	-0.12610246629410085	0.20163595876925244	0.5317107174480769	0.45239229453173213	0.7975616467857009	9453	3
cg15545660	12	55420538	-0.07585343258713503	0.19904553605129433	0.7031395642508732	2.96685463859379	0.226858836790661	9457	3
cg15545692	19	47548452	-0.04096939303789428	0.2604300780404922	0.8749970975153711	2.6628326275321044	0.2641029436520277	9456	3
cg15545772	1	179561111	0.12542483073269492	0.12130196281185081	0.3011415542510459	1.0869512704160316	0.5807263477674381	9443	3
cg15545842	17	39636676	0.05626195792056985	0.08229184279654983	0.4941721066388967	0.27358147984149894	0.8721527137837582	9459	3
cg15545861	1	249120164	-0.39345066967719833	0.6218764306942546	0.5269406484309802	0.6644117996583822	0.7173396075450211	9414	3
cg15545871	13	31191737	0.07576197234126386	0.8219063467427741	0.9265563376014833	3.4907278184336015	0.17458144560836594	9349	3
cg15545878	11	111782607	0.005945549479673211	0.07476301342690186	0.9366148257829174	0.2528851715049856	0.8812247429466115	9448	3
cg15545942	2	9526703	-0.33263027560675085	0.21279590036237545	0.11801912539345327	1.2294739392060767	0.5407831190023809	9450	3
cg15545957	19	48972071	0.828053736728772	0.6516064029743599	0.2038040029663476	0.5550938833509182	0.7576399988772814	9450	3
cg15546071	2	135691756	0.03584624234161753	0.18619724195928358	0.8473367989701197	0.9262386199967166	0.6293175441536963	9454	3
cg15546187	10	72238844	1.0846800018176033	0.847204704475611	0.2004380630965564	0.00937698958040123	0.9228575419116594	5555	2
cg15546227	1	61546247	-0.06313344501164726	0.16861051208211997	0.7080817312846862	0.5744732076343851	0.7503341759028567	9454	3
cg15546232	2	99771159	0.12931666611284628	0.5262913144563214	0.8059043369799991	6.198162804848015	0.04509060349424103	9436	3
cg15546282	1	1903425	-0.1513786428390731	1.139792501331288	0.8943417021928276	3.687325930382964	0.15823674755521352	9422	3
cg15546353	2	234160822	-0.1761207802726572	0.23403251992473662	0.4517213815870352	7.4630517345843925	0.0239562538699699	9273	3
cg15546607	15	32323027	-1.2804790623533673	0.6703631880230796	0.056116817846820016	1.0342841861145016	0.5962220625989688	9446	3
cg15546638	15	93277793	-0.037353930628083634	0.04472697334861849	0.4036307549018152	1.1894270379444856	0.5517206007144837	9390	3
cg15546754	11	68065392	-0.10621015168357548	0.6262888256762823	0.8653353128845529	0.22369080248938691	0.8941824863144817	9438	3
cg15546842	17	33288256	-0.8419375498026739	0.6360355842478245	0.18559368936867557	3.201259202694434	0.20176944368220437	9458	3
cg15547140	16	84346930	-0.056190341773120205	0.08215803028622742	0.4940193681942382	1.1330396801743818	0.567496986321605	9458	3
cg15547143	10	89417335	-0.0431615757222146	0.14354928782574974	0.7636628994715712	0.23343420800896825	0.8898368888524001	9453	3
cg15547276	17	41321718	0.4617740967130401	0.456891615805425	0.3121665961287091	0.8825122153835345	0.6432279498506084	9430	3
cg15547344	17	77915948	0.13654072559583746	0.17632657431312648	0.4387163233909976	0.10406195075064392	0.9492994614803585	9456	3
cg15547534	7	100034410	-0.4114994936616949	0.5979194556850574	0.4913149189132794	4.681405194515285	0.09625998246619749	9457	3
cg15547624	5	137673577	0.985951224298058	0.6411070379269358	0.12407584778317775	5.491902205672675	0.06418722325343174	9438	3
cg15547629	15	90437138	-1.0893170740197053	0.8609090186963578	0.20576010521016458	2.7415543370703874	0.2539095523385359	9459	3
cg15547657	1	203759001	0.5094802996663395	0.2720159642304952	0.061071228571060496	0.8927016701841872	0.6399592125230056	9381	3
cg15547662	1	26324823	-0.41773737525145643	0.3076492316012403	0.17451555024253856	0.34061069425159385	0.8434072452958294	9455	3
cg15547669	20	2781122	-0.11488275338806796	0.4826407768618583	0.8118581969469701	0.1975976356748705	0.9059249456311392	9457	3
cg15547672	17	78768940	-0.19332036932256946	0.2850942674624435	0.4977128572749303	1.927720907463021	0.38141759518280327	9455	3
cg15547703	21	45193172	0.11414755151887593	0.1660503948103926	0.4918135865048006	1.6365310156748767	0.44119624265327223	9453	3
cg15547734	5	45262443	0.15428682051152737	0.17395791171558903	0.3751217580818849	0.3004920593502611	0.8604962427686851	9455	3
cg15547825	16	85519178	0.1093288944019436	0.10135316052019064	0.2807248288850207	3.788811587297928	0.15040768169830718	9457	3
cg15547959	15	80618079	-0.04858634668590099	0.1459004901104404	0.739126608042074	1.6313401864741897	0.44234281709747036	9454	3
cg15548046	1	160039969	-0.3242254674712297	0.40707944116847894	0.42576046877643886	1.2833025989498152	0.5264224248523989	9455	3
cg15548101	3	186078640	-0.1321908798135502	0.2351338369245467	0.5739837113214197	0.11862261139427119	0.9424133448438328	9455	3
cg15548198	5	140588139	-0.022757637882132663	0.040604240266031225	0.5751558849980911	0.6026231149288146	0.7398472319075909	9390	3
cg15548295	7	149735726	-0.26921177191567747	0.24564818920740558	0.27311198916619844	3.5199212177317247	0.17205164099883852	9258	3
cg15548427	3	158520857	0.10084556627041495	0.17026348917732498	0.5536556078588075	0.010839377143991247	0.9170802065452253	4936	2
cg15548431	3	157824283	-0.2684631827760465	0.22347009495438172	0.22962000141332634	3.803916218271463	0.14927603409320953	9395	3
cg15548566	5	109221175	-0.28477908306810057	0.24313961877154594	0.2414953203473243	2.0830558856952943	0.35291503578475836	9458	3
cg15548588	2	19562889	0.4915539186833147	0.3063253039480723	0.10856436779821198	0.42849864369086144	0.8071471205242828	9410	3
cg15548613	22	38610795	0.10417761716468232	0.10387344268455172	0.31589544827588323	0.25396295014480624	0.8807499882757969	9456	3
cg15548656	2	239799720	-0.22388252697656655	0.19567154430769335	0.25255098878830673	0.0382443376915646	0.9810595000144795	9457	3
cg15549029	5	137613999	-0.0887022603507831	0.255255508690033	0.7282128609265806	3.103415629185047	0.2118858029881563	9456	3
cg15549075	2	46098874	-0.04792186569444233	0.23327387244210768	0.8372347967207572	4.5360539539452995	0.10351621861357903	9455	3
cg15549126	10	135160910	-0.008074529872262723	0.07870204178896342	0.9182834644080694	0.031646169332906975	0.984301442670391	9454	3
cg15549216	10	118368264	-0.00669752240294338	0.24814475013590648	0.9784674027014495	2.2049831700448537	0.3320427394651103	9457	3
cg15549231	20	49415761	0.010589238592451079	0.21480023478979957	0.9606817516980509	0.42173927430051816	0.8098796382174218	9455	3
cg15549435	7	14192484	0.08608237497721875	0.13980257196629997	0.538064530729842	0.983868891060292	0.6114424473041138	9456	3
cg15549450	7	974745	0.3457698323703952	0.5111127094963052	0.4987206576781383	1.417370349044507	0.4922910489329829	9436	3
cg15549502	1	2268473	8.092995118921299e-4	0.22007273847910816	0.9970658513423174	3.6877594482565197	0.15820245204311792	9458	3
cg15549637	7	105489998	-0.23414243946099866	0.20126431599143385	0.24468430806674527	5.038084777137912	0.08053669269199215	9455	3
cg15549670	1	40913401	0.18515788535962116	0.16612404332884922	0.265032124495196	3.481585563997116	0.1753813063460102	9445	3
cg15549700	1	4722690	-0.21594381226311268	0.28601154277694546	0.45023828850487024	3.1858251349633395	0.2033325287451733	9370	3
cg15549761	5	98106108	-0.45565125810558976	0.4373600316956939	0.2974942598741071	0.5819953552380762	0.7475174140362861	9458	3
cg15549767	17	59760098	-0.04311071517266617	0.1399855106519545	0.7581085441340555	1.0542726917561314	0.5902929464632816	9430	3
cg15549821	19	49342101	0.01012765382234634	0.02939723462651496	0.7304624566291619	0.01604629838701166	0.9920089503641055	9458	3
cg15549926	7	23221200	0.4564364983730093	0.36250658597740476	0.2079897751713824	0.7447166235723106	0.6891072830211824	9449	3
cg15549931	6	30710788	-1.3446114899096473	0.6736120356848575	0.04592069563556941	0.10077078597335148	0.9508628979847028	9456	3
cg15549973	1	159823687	-0.11752288423969759	0.23056388443598233	0.6102480614748687	0.8907004484794452	0.6405998831336592	9459	3
cg15550036	3	48956180	0.3836026401413088	0.6311233001932799	0.5433139301561583	3.607675290663331	0.16466574538075904	9456	3
cg15550049	19	48641011	0.3817464577512593	0.20335898897959517	0.060490038323757996	0.31394093931472	0.85472929889407	9457	3
cg15550100	2	242606289	0.5101191147266659	0.4856716012337595	0.29356295156915346	2.2678540281568647	0.3217671878381076	9393	3
cg15550141	12	108154917	-0.4659706317443467	0.6094655046543823	0.44453585773652515	1.8974938289689876	0.38722594679099553	9448	3
cg15550282	18	46284572	0.2560758244598504	0.2759957768298421	0.35349827319122556	0.9437651799976796	0.6238267521178505	9456	3
cg15550339	10	8445914	-0.07561352925079486	0.0730118393811902	0.300373013361509	7.0997503688218995	0.028728225160817033	9455	3
cg15550350	3	141497168	0.4454698112400868	0.24085911781842134	0.06438512501815073	1.2137747194134523	0.5450447597515444	9449	3
cg15550398	2	241937868	0.2595567827016144	0.25995119386048254	0.3180453254458814	0.0310809652014377	0.9845796476001877	9455	3
cg15550433	8	41998057	0.19228044386276472	0.5875148137586029	0.7434579257198519	1.279431404287125	0.5274423534602158	9458	3
cg15550435	10	92979939	0.9561690390517333	0.3711508285058197	0.009988484973701436	0.7415391357888568	0.6902029681588928	9440	3
cg15550572	1	2064441	0.30997819564497453	0.31106770567052405	0.3190084739568169	1.816211360924466	0.4032874562102246	9398	3
cg15550618	6	43576101	0.0867787954747383	0.16461747851602773	0.5980865096700103	0.11077676135128592	0.9461176227866918	9316	3
cg15550953	1	6036414	0.024652456995602545	0.10309471681536322	0.8110091619691182	1.5158792398427974	0.46863099094247895	9455	3
cg15550972	7	120428329	0.23109553375237488	0.1222117801901679	0.05863192789060325	0.9151358306042061	0.6328208493484483	9446	3
cg15551105	2	10260366	0.04607542546381373	0.39848871833789606	0.9079494156978012	5.3078941640716595	0.07037289655691972	9420	3
cg15551144	1	41707379	-0.42956910296379563	0.8911641585233216	0.629783643652303	0.6022266866638737	0.7399938946196551	9435	3
cg15551272	6	31827414	-0.007679584595946115	0.23463853916149316	0.973890358270026	3.561868165623739	0.16848069882019903	9459	3
cg15551292	5	112196850	1.166929529355591	0.756893353016007	0.12313782457491423	1.2210727004041046	0.5430595208654061	9415	3
cg15551419	2	65357781	-0.3884642942333621	0.7189039694951018	0.588951333757376	1.480669082910454	0.4769543278332639	9456	3
cg15551525	7	158497332	-0.35358899198178556	0.4289847187686444	0.40979972376949514	1.1130334628193332	0.5732022077519493	9427	3
cg15551656	1	229795142	-0.46877494432025074	0.21996555866203338	0.033078529949305	3.023064380844765	0.22057176097951547	9455	3
cg15551687	2	128381689	-0.599175441268336	0.43713515744959464	0.17047257493913917	5.67336328505434	0.05861986524287046	9413	3
cg15551781	10	321830	-0.04930984715668703	0.13685973128735024	0.7186267004418918	0.8144474607009942	0.6654952821517761	9445	3
cg15551881	9	123688715	0.15547782708140256	0.14107699551684547	0.2704278429473304	3.22047785548044	0.19983986108419982	9454	3
cg15551981	8	28552181	0.029843800069913728	0.08112618258728066	0.712970986050334	2.8064648241893733	0.24580114782858586	9453	3
cg15551982	2	240084518	0.23736742948988426	0.20719193204058173	0.25194401054605853	0.3763191180148624	0.8284825048397735	9453	3
cg15552051	19	38745381	0.017602912470166286	0.26786519311398144	0.9476042802389626	1.7507201121870837	0.41671195298599173	9458	3
cg15552091	2	68974617	0.010746256749139805	0.13660956897242796	0.9372998711443636	0.33133329240737064	0.564875049908348	4797	2
cg15552158	2	172953270	0.35319210076105334	0.20350013359900762	0.08263696065185586	2.553469841044487	0.2789465979935081	9428	3
cg15552172	5	154231167	0.27427609278491655	0.21977978172564214	0.2120461786392586	0.1857503972304192	0.9113072256031799	9458	3
cg15552238	19	14785749	0.26735819627184604	0.21130341354922955	0.20577061187548884	2.0190728234456508	0.36438786636472126	9459	3
cg15552239	22	36623087	-0.2734103253418791	0.198901150881748	0.16925423578047086	1.4276200670004089	0.4897745805117304	9441	3
cg15552249	4	88450824	0.16098387906584197	0.13965612389440393	0.24902688217592636	1.7239538851653944	0.42232634155577625	9444	3
cg15552370	5	172117322	-0.425151677119151	0.1917713654982119	0.026625030121356707	0.25437599326316984	0.8805681131961777	9439	3
cg15552491	11	119037285	-0.24077306881523122	0.186792081516476	0.197401667983726	2.4931533550790017	0.28748727587808315	9456	3
cg15552493	2	102387391	-0.2725211841670823	0.17831553090044747	0.12643590119434564	1.0656407325052095	0.5869472269055163	9454	3
cg15552607	6	169540734	-0.07271489763806636	0.19157496016975611	0.704269322768377	3.571045631183871	0.16770935700891879	9458	3
cg15552843	22	24890809	0.14913937279981843	0.0982838221396727	0.12915673586476295	1.211911934622201	0.5455526467803952	9451	3
cg15552845	1	175307997	-0.10880457991973931	0.10260758364629481	0.2889648860384404	0.9486834261924564	0.6222945700272615	9452	3
cg15552853	15	26325445	0.05974675975208324	0.1789867971776735	0.7385264069512244	2.1111248873970077	0.3479966437333721	9456	3
cg15553155	6	6649176	0.1420071113399434	0.2581862809394164	0.5823070025010868	2.3670614733694832	0.30619573131815603	9457	3
cg15553342	2	310853	-0.031475927239998126	0.12501453616704136	0.8012125557848209	2.1628743285329803	0.33910782162975756	9452	3
cg15553385	2	109065907	-0.03531152647585199	1.040182906107669	0.9729190788961763	1.1870143538955311	0.2759326247663083	5538	2
cg15553391	6	166260456	-0.14530464279317146	0.11853350253801236	0.220254020175375	1.2235936720949687	0.2686565436989366	5562	2
cg15553397	1	76695186	0.18244398555923738	0.18067725547604743	0.3126014826184418	0.45603394967049826	0.796110745872004	9456	3
cg15553408	6	31549010	0.8625156361282224	0.5775440776232694	0.1353273897496375	0.5792917985032199	0.7485285751847646	9458	3
cg15553500	4	41880987	0.041537261253821095	0.11824933394860393	0.725386955578468	1.6194378285727637	0.4449831270455261	9457	3
cg15553522	11	60692329	-0.35887007650942226	0.3738144160775631	0.33704412498482283	0.627958137496599	0.730534318997103	9450	3
cg15553532	10	131591484	-0.45790589339289245	0.20818054785818266	0.02783802968976746	3.673157914614873	0.1593616777251608	9438	3
cg15553598	5	175792973	-0.3247021877869018	0.6505753132708687	0.6177088845769927	1.0355955019750023	0.3088480587800413	5546	2
cg15553612	1	119520934	-0.001444876128531832	0.08895659771205819	0.9870409424748067	0.17404664049189333	0.9166557187470865	9224	3
cg15553628	3	123942259	-0.2581334421933385	0.29383352258004325	0.379671159097974	1.5841091708687876	0.20816979210636072	5543	2
cg15553770	11	5531524	-0.09112197289992652	0.15542926700980428	0.5577007600430046	0.5056984602521473	0.7765849586139929	9450	3
cg15553814	1	58450472	-0.07374788515465647	0.10493438370457897	0.48218039552617986	0.39338573883697336	0.8214428848044915	9453	3
cg15553848	2	39664346	0.826693202817396	0.7384513207957477	0.2629286524175812	1.436516052392929	0.487600904585903	9393	3
cg15553852	1	159683921	0.24012228442991151	0.19968085918867362	0.22915813214871678	0.2995351234489975	0.8609080611555822	9457	3
cg15553911	19	54641084	-0.08491902756501209	0.54404608802636	0.8759637124192039	0.4726209561393277	0.7895355024158615	9457	3
cg15553912	1	145415659	-0.007081249507637054	0.23494537695358297	0.9759554139234048	1.16100991874183	0.2812561906229052	5562	2
cg15553958	5	530963	-0.07099497594473511	0.1203622214769872	0.5552950080996705	1.192836711942349	0.550780808345337	9451	3
cg15553989	6	64346784	0.09009024617197524	0.1985641216887635	0.6500385888852852	4.3609533829953335	0.11298765754535367	9412	3
cg15554005	11	128741313	0.003368749797441184	0.1455858292176413	0.9815391812045107	1.7375859861833847	0.41945753196271435	9457	3
cg15554007	22	50708936	0.21856877451046458	0.9989052714203654	0.8267993731134093	0.7893734900947958	0.6738911059147448	9446	3
cg15554023	1	144008937	0.014216944590740202	0.29267688246743184	0.9612575441954574	1.5249650231842549	0.46650687957409487	9458	3
cg15554087	1	8404216	-0.00851819211125741	0.2636215688018501	0.9742230823439632	0.574470980400178	0.7503350114882936	9451	3
cg15554126	1	10690443	-0.44386159516231033	0.17772513906207515	0.012508624015889749	2.3247834439844914	0.31273730499796965	9459	3
cg15554219	3	137478371	-0.01571979818442001	0.07625491787763872	0.8366753117411596	2.0507023935441673	0.35867047936970553	9454	3
cg15554284	19	21203359	0.21051296743238346	0.21469924304427962	0.3268385432132461	4.609383485535738	0.03179746298293298	5548	2
cg15554338	3	167190158	0.09739505567817408	0.14797832537576347	0.510428199497514	0.2530351902197808	0.6149459689623227	4811	2
cg15554401	1	35226891	-0.07884482596795381	0.1910777637481643	0.6798761521653677	0.8637444864471602	0.6492923228806907	9456	3
cg15554421	3	99792561	-0.09433837380963066	0.23691884564286897	0.6904911985966831	0.29992633332597823	0.8607396797558876	9454	3
cg15554438	11	92931280	-0.029383776140790754	0.39725551785589436	0.9410366890565764	0.2815418914322163	0.8686882656797876	9427	3
cg15554466	19	39936040	-0.29104084921299306	0.5653361544358908	0.6066856193018191	0.4581803337375887	0.7952568244545039	9450	3
cg15554555	11	69634384	-0.13377589676627635	0.38910762564101026	0.7309953567443864	0.58325465830486245	0.7470468866999751	9453	3
cg15554682	11	67195844	0.4561637391640468	0.5979130509220931	0.44550720323005927	0.8315648671399738	0.6598238103799535	9375	3
cg15554863	15	69883460	0.18248323132172917	0.18425094776361398	0.3219757480105383	3.403689096046151	0.18234686610592238	9456	3
cg15554875	2	45236686	-0.16114169873401998	0.37326422667349174	0.6659525890665086	3.2415961539935414	0.1977408236909244	9455	3
cg15554898	3	101498198	-0.1071323663388315	0.6504521386361839	0.8691766086689426	7.176985501404873	0.02763995935209948	9392	3
cg15554941	12	16132852	0.029323347970551743	0.1475950964608998	0.8425175527420607	0.47890102166523674	0.7870602233332822	9449	3
cg15555014	17	76164144	0.010148022718594892	0.12235300147629312	0.9338988272266577	1.5287403113091336	0.4656271112387495	9456	3
cg15555017	11	128455958	-0.017404093398261416	0.06095113070975991	0.775229112295807	0.3603429755286881	0.8351269850712273	9454	3
cg15555019	21	15756122	0.5956834315967807	0.37118047382995406	0.10853011182253708	1.0800551637490141	0.582732179306487	9455	3
cg15555095	13	25641307	-0.09595837154108097	0.10650989847939842	0.367623498912655	1.0061078315172793	0.6046811916700456	9455	3
cg15555217	3	38010902	0.11232655243884838	0.23370680250897408	0.6307793317929662	2.0454862487115935	0.3596071388604437	9448	3
cg15555335	1	20208763	-0.26657746907352053	0.6150998715867303	0.664732248585693	0.4932126445079845	0.7814482717783038	9455	3
cg15555402	12	19593456	0.06896177721110437	0.15201694731477272	0.650084126410374	0.605907320363363	0.7386333237114567	9451	3
cg15555463	1	201851880	0.0712423746715664	0.14993881581365712	0.6346850708288381	2.2544669950874985	0.3239281660336463	9437	3
cg15555527	4	80885981	0.02048168031494953	0.13721789119254402	0.8813453840670463	0.42733084170020397	0.807618552152638	9439	3
cg15555622	19	11754404	0.17427908376885945	0.21327219370683323	0.4138327704820421	1.150648962790327	0.5625223111659408	9449	3
cg15555709	21	44786241	0.05056066493404217	0.18053142922165902	0.7794270831789802	3.29492553430734	0.19253780264567733	9458	3
cg15555712	5	149573484	0.09763580539826476	0.1857134331774935	0.5990732641020877	3.429524422425631	0.18000651915629104	9453	3
cg15555727	8	144692268	-0.9305307494991538	0.9036688401761893	0.3031389329800491	1.286679786291572	0.5255342613622476	9458	3
cg15555741	19	17306109	0.44351351075912615	0.31448242663515075	0.1584521091851576	1.764161900023061	0.41392066663230964	9440	3
cg15555875	2	70057653	0.16993824974838184	0.4425395755258245	0.7009733347026121	2.8944057724579926	0.2352273263538954	9458	3
cg15555932	19	10697913	0.003575520388206902	0.07140928887277954	0.9600659669022492	3.107945755453905	0.21140641139816796	9451	3
cg15555956	5	140613479	-0.22372156105343144	0.11045701807200844	0.04282452717008999	3.1119704316001258	0.21098141798624134	9455	3
cg15555970	18	3452317	0.495778030756628	0.23739371959355748	0.03675987423270458	1.8824495713959555	0.3901496928433708	9451	3
cg15555985	3	73533854	0.06749509772998545	0.08148206864245734	0.40747630127533974	2.0300195084646173	0.36239889489224086	9456	3
cg15555995	5	141258138	-0.03230946999517901	0.3304160017826838	0.9221036403814835	1.520903908053545	0.4674551110411842	9455	3
cg15556085	6	118972834	-0.4770028896350036	1.0411924064914935	0.6468580723188935	5.627760707612661	0.0599718283929553	9343	3
cg15556380	1	3801703	-0.06908303649876771	0.268271686673623	0.7967839617160313	1.0146633373585443	0.6021000396377271	9351	3
cg15556502	11	43602845	-0.1948087408128466	0.4225354131255439	0.6447647898927282	1.9243425539906247	0.3820624213707359	9397	3
cg15556558	2	37194356	1.3475955878031307	0.9217241541594637	0.14373084189517732	1.5292883638515842	0.4654995346581408	9459	3
cg15556591	4	1027967	0.1272570705445217	0.4175187590609341	0.760523310783898	5.806009313086097	0.05485814230341341	9450	3
cg15556599	11	44733804	-0.08743018028172102	0.2676639984738656	0.7439390220968022	3.1227923643281246	0.20984288768255338	9459	3
cg15556672	5	68513082	0.036788527490811726	0.08892699998756153	0.6790985417029912	0.18721452364608707	0.9106403352450131	9448	3
cg15556709	7	43739176	0.15244538462273302	0.14274037529022432	0.28552473439023124	2.1268678038438016	0.34526815536947447	9453	3
cg15556723	3	71247394	0.305613756730589	0.6318196360869385	0.6285958737199331	2.762027341006053	0.2513236645096536	9450	3
cg15556748	1	154946326	-0.15347730893202702	0.23033795978940563	0.5052106919243202	0.32386602799901026	0.8504981741032414	9365	3
cg15556781	22	25756688	-0.092517909393073125	0.20744620575838962	0.6556080347960975	0.4629635880202398	0.7933571392236908	9455	3
cg15556863	15	43452609	-0.05598493031009214	0.17205740310910753	0.7448895650390122	0.504827624988921	0.7769231710238989	9448	3
cg15556873	2	78263008	-0.003854895283069262	0.05513876413249927	0.9442632110143457	3.3491685114643746	0.18738606797361618	9452	3
cg15556886	4	81123306	-0.27334468573655835	0.4651167605967146	0.5567400761588817	2.3052957424954386	0.3157994650077394	9424	3
cg15556905	3	133293499	0.7479835724304225	1.041223209855595	0.47252914670326024	1.1669154237767942	0.28003594550359273	5553	2
cg15556943	20	21694617	0.4123605876042971	0.2531457620251151	0.10332460889914645	1.1218700520963871	0.5706752181138799	9450	3
cg15556990	7	80544479	-0.08335997373862306	0.12648640285276333	0.5098681802000807	1.5352148572390933	0.4641221864202819	9446	3
cg15557031	3	131221966	-0.37172563896600747	0.38743861328172996	0.33733513620652944	1.7551964123286354	0.415780332041563	9454	3
cg15557036	17	48041891	0.08754504991528447	0.16636760710423193	0.5987391691139616	1.9973045967961642	0.3683755671233991	9459	3
cg15557084	5	115853116	-0.08474573817025702	0.10787681326155692	0.43211428494269033	1.746365819848269	0.4176201841354168	9151	3
cg15557144	20	39989142	0.21612436991495113	0.20238264312707227	0.28556574441862315	0.5545873723699684	0.7578318996657389	9451	3
cg15557168	22	42548783	0.00626020582808457	0.043311601807545855	0.8850750406169506	0.26628208348889293	0.8753416236922832	9439	3
cg15557457	4	91606776	0.15884926694064289	0.18707496076569463	0.3958139984019957	3.751918502486477	0.15320793143554998	9439	3
cg15557459	1	43152179	0.14234494498588351	0.17663011275956667	0.4203046342217188	8.034723506865712	0.018000391822020605	9458	3
cg15557486	10	135207703	-0.38905173445697705	0.6555648508742576	0.5528731223257302	2.620389364263957	0.2697675323537704	9418	3
cg15557758	1	13828828	-0.13199005876585335	0.19526759997675172	0.4990758877336577	1.4220802816802693	0.4911330841133849	9454	3
cg15557878	5	110406049	0.14857336437885713	0.1446000278839314	0.30419538445660244	2.4017975724247975	0.30092362432569253	9459	3
cg15557906	15	86284330	0.12678830142274128	0.29487321463960875	0.6672133558863125	0.6227430814739917	0.7324416933824568	9458	3
cg15557996	10	93999904	0.33848357658646944	0.43823685940738427	0.43989183980166646	2.0139365361521406	0.3653248694129036	9448	3
cg15558061	6	58399793	0.11150606380185217	0.47158676450912035	0.8130845325433975	4.311079893618315	0.11584062594725199	9400	3
cg15558090	22	38669075	-0.2217173660236251	0.693852908114834	0.7493131220928102	0.5443325381303807	0.7617275988243349	9449	3
cg15558098	19	36739015	0.274149905399216	0.17389439675452495	0.11490348271561238	3.5823611568952396	0.1667631763950067	9449	3
cg15558103	5	93954298	0.24504428115663363	0.6855373576760602	0.7207560946846662	4.6633174998641165	0.0971344915539367	9403	3
cg15558129	1	219347279	0.26180065123083834	0.48025819677298753	0.5856676902950573	2.646723646282013	0.10376355844323729	5561	2
cg15558299	1	205599988	0.051954036359568294	0.21232918949531693	0.806699363651167	0.6665607468665536	0.7165692590052484	9425	3
cg15558448	2	50422390	-0.14744134008912815	0.14130232007018326	0.2967417801853084	1.2715183457242232	0.5295333283499499	9430	3
cg15558558	15	83477965	0.0515287901223825	0.08311349502095629	0.535270277261732	2.3443938150379564	0.30968584222831275	9454	3
cg15558616	3	173630182	0.01507104720865776	0.12841982708705538	0.9065766543013057	1.5573047772616204	0.4590241808903913	9446	3
cg15558634	1	1553405	0.47334406694950393	0.7191315981225693	0.5103992173205079	1.8836962462552054	0.3899065737171626	9455	3
cg15558658	10	70748649	-0.29026459114953135	0.5206098765078621	0.5771536037593591	0.4910711853095122	0.7822854396834148	9435	3
cg15558675	3	195163052	-0.4251393826217629	0.5508828712919864	0.4402673210246248	3.3906245026471282	0.1835419088750611	9432	3
cg15558717	7	116188688	-0.05808650035113537	0.1576200743916615	0.7124838770582214	0.17238110906633758	0.9174193961381202	9450	3
cg15558759	11	118478939	-0.37943362840980127	0.7411415323835119	0.6086801288128386	0.02712282943733618	0.9865301269870068	9453	3
cg15558814	15	90118805	-0.28007349133576676	0.5071442699976318	0.5807729375401823	2.5935785422201127	0.2734082249750998	9457	3
cg15558882	10	134601341	0.08986395973664511	0.2628072923644886	0.732397093924543	3.5524780620275047	0.16927358429082234	9445	3
cg15558904	19	47908061	0.1265150389563576	0.11556246500496774	0.2736146856207168	0.6627048177806654	0.41560666187986184	5562	2
cg15558969	2	748534	0.11740143344085552	0.5003103937224975	0.8144748138089527	9.448980694131532	0.008875236047563677	9394	3
cg15558971	14	69260307	0.6612607999117835	0.6823731081216188	0.33251502285948503	1.6143942981325474	0.44610668609949633	9455	3
cg15559086	11	76890784	0.16811884719902243	0.24254929758032703	0.48822628410290686	4.203020882796732	0.12227160461203047	9457	3
cg15559162	7	22371030	0.03945822035416049	0.16532025177753018	0.8113556839244441	0.06298646494517052	0.9689975141487918	9422	3
cg15559186	20	62283742	1.0478203857695163	0.732796686950258	0.15274791445821473	3.019988296342608	0.08224405968008126	5560	2
cg15559247	7	2313692	0.12012073081164928	0.22270091611599066	0.5896237159173014	3.191857364519553	0.2027201784239916	9456	3
cg15559398	3	179322454	-0.3932262039227585	0.7364479681371103	0.5933763048569333	6.098977375694605	0.04738314577653745	9451	3
cg15559578	1	222885920	0.40622470166277597	0.5665244334704573	0.4733450354606337	1.2406223628658442	0.5377770653166745	9431	3
cg15559584	6	33267644	-0.18375951110898048	0.4716122095869375	0.69680193879109	0.14904297897207447	0.9281875275717506	9448	3
cg15559640	15	89010445	0.9547788592661494	0.5770537803662666	0.09801070276293361	0.1013918149193932	0.9505676871290136	9457	3
cg15559674	6	149803426	-0.6410375268620773	0.4271520904559024	0.1334268822677363	5.32938497548791	0.0696207594786199	9455	3
cg15559684	3	63428234	-0.08336338157889189	0.09986167588801717	0.4038367852725891	1.5754570545104585	0.20941628358524192	5554	2
cg15559700	2	234579873	-0.016775772529722125	0.23360426920021857	0.9427509002772672	7.235723262260237	0.026840009011492263	9458	3
cg15559714	19	50808387	-0.09851159696916839	0.13902910362529117	0.4785924971028091	0.3177668411546948	0.8530958065888453	9450	3
cg15559895	2	17699827	0.13189875491938335	0.3886446705140578	0.7343224625117251	2.750100067949116	0.09724834191989319	5553	2
cg15559898	11	92703185	0.15439630354280143	0.10136514060077344	0.12771627247548334	2.3641864548542912	0.3066362070346712	9441	3
cg15559938	1	206837731	-0.1030012778290053	0.6257979341948152	0.8692651985430316	1.478935037820328	0.4773680373102661	9444	3
cg15559940	13	101171765	0.16699436481180988	0.21169952961739802	0.4302129609693285	1.4638366812460404	0.4809854106511254	9455	3
cg15559979	3	49049574	0.3741121762830166	0.24195694136995327	0.12205791644175114	5.569187678653727	0.061754166051616766	9407	3
cg15560061	19	8576679	0.215107592606835	0.21338485056773948	0.31341922462824007	2.115685308944727	0.3472040420299545	9448	3
cg15560112	19	50935305	0.5886857917822346	0.42420387674723853	0.16521543837764247	1.6424731376846458	0.43988736703868214	9453	3
cg15560337	7	123484898	-0.06308755769743421	0.16291809576626204	0.6985823825886714	3.6675681805803872	0.15980769541177728	9444	3
cg15560495	20	56804158	0.4406640077681621	0.34738793511457644	0.20461697270391158	1.1424897526511653	0.5648218674898178	9459	3
cg15560586	15	64648483	-0.20759190812808598	0.43460942152313414	0.632898161236578	0.23488423669668074	0.8891919781572915	9445	3
cg15560632	7	100183617	-0.2641733020809606	0.8823595872006805	0.7646393222033357	2.2207492746580852	0.32943551911067753	9447	3
cg15560801	1	46918254	-0.3638016566234562	0.16920997094360693	0.03155511236277347	0.8594923927939346	0.6506742172288199	9456	3
cg15561056	22	39931051	0.016224509881621385	0.4459127961413328	0.9709754231745736	3.3294416777771803	0.18924348002892027	9456	3
cg15561201	1	24742518	0.12953879530062457	0.4400336717609974	0.7684646255949756	1.3189248504987374	0.5171292554138944	9438	3
cg15561235	2	242641384	0.5105362762500185	1.0191219217523182	0.6164013748743927	3.510564932640804	0.17285840871646022	9350	3
cg15561305	15	97311973	0.025570313028608488	0.07852393738336785	0.7446988834088901	0.08801119248012731	0.9569486021439557	9459	3
cg15561356	20	61904111	0.5409318249739844	0.8560361304791898	0.5274502430633814	4.344634922111243	0.11391332109613699	9439	3
cg15561453	3	47459664	-0.23455054453278756	0.12009170714678194	0.050808308003877194	7.701484901900309	0.0212639431414391	9459	3
cg15561501	19	30160603	-0.112683824121066	0.24240807986338825	0.6420376136677621	0.029663727680695185	0.9852775864666388	9433	3
cg15561583	2	63277925	0.22345203472914155	0.4698660646188345	0.6343840427161501	0.6575064117024556	0.7198206423503917	9342	3
cg15561613	1	245851610	-0.00334368489414166	0.05591370247883091	0.9523142776574255	4.449761465629843	0.10808030830029033	9420	3
cg15561778	4	144262077	-0.3310906356066362	0.16452327172642855	0.04417522544569688	0.3999788330535883	0.818739418138823	9445	3
cg15561933	1	57319350	0.1629208522333717	0.11700733460276376	0.16380171954187855	0.15659147965202588	0.924690918170618	9429	3
cg15561986	14	77788381	0.2947338635863358	0.42735259730976727	0.4903993841202282	1.5044222799647313	0.4713232380524037	9452	3
cg15562022	6	31167427	-0.28069026574000355	0.17299143000135447	0.10468190059495217	0.1782980758157663	0.9147092370640368	9447	3
cg15562197	3	88198982	-1.105857674454611	0.937294213869008	0.2380636579962395	1.8499292962969374	0.17379161784278818	5551	2
cg15562220	6	25652395	0.15504386499895695	0.1505644143438912	0.3031268806892137	0.6068378223495232	0.7382897537534076	9457	3
cg15562346	2	239403295	0.2414385903143717	0.2180244628442626	0.2681243953051995	1.2069385944012083	0.2719392740653754	5555	2
cg15562399	4	148652849	-0.8404831049362254	0.6913263983223847	0.22407849740798286	0.3983900797472075	0.8193900640123699	9457	3
cg15562706	1	94883581	0.8224882803251037	0.43782445879860676	0.06030186147807184	0.5337307090939947	0.7657761728038408	9405	3
cg15562718	2	176032535	-0.36227358233084966	0.9271353686172589	0.6959856747702469	2.5378214033087945	0.11114805239822413	5562	2
cg15562758	2	15209081	-0.006483797268888456	0.08597498435642888	0.939884582078428	2.9566587932122763	0.22801829851436461	9450	3
cg15562859	19	1853618	0.27147121310777744	0.4202287563907513	0.5182740594123865	0.8900743230447824	0.6408004624691132	9452	3
cg15562885	15	90548975	0.32996084876912296	0.24723276226075935	0.18200199435009276	1.8091305988145239	0.40471777792784824	9458	3
cg15562912	3	140770617	0.9851144154315228	0.5875755720792956	0.09362565191176607	2.4195712845674997	0.2982612071691553	9399	3
cg15563027	4	41215455	0.013027713677200181	0.17677292444150441	0.9412511282526607	0.6131960947781329	0.7359463570230123	9406	3
cg15563057	5	139493612	-0.39831681660452795	0.48846195416856814	0.41481416932659076	2.8007062179005215	0.2465099037183082	9459	3
cg15563070	3	193450115	0.3198522781307644	0.22785044898639925	0.16038388129829795	0.5409728726422892	0.7630082491248887	9457	3
cg15563184	6	33228498	-0.0857728906484427	0.13202818548672413	0.5159145112449675	0.5679501787659437	0.7527853968213565	9439	3
cg15563205	6	30300013	-0.1960459558914694	0.16664613575054174	0.23942682257317516	1.5863225509882561	0.45241233225099337	9427	3
cg15563237	1	47799827	-0.27791968025579455	0.4650722722424737	0.5501176410816555	1.6176049893870703	0.4453911052126772	9441	3
cg15563355	15	44086617	-0.23446495227557818	0.23689923372541233	0.32230884470753013	0.1584434057055642	0.9238350848653514	9458	3
cg15563382	11	10563039	-0.22393047996368548	0.2212403950282817	0.3114619865280553	0.02741633151163296	0.9863853632900644	9458	3
cg15563450	17	79373773	-0.47462551779054774	0.5783166935768221	0.4118161783669579	7.797264373762033	0.020269617541894474	9457	3
cg15563766	10	74029447	-0.3189552045953156	0.20092394546918074	0.11241246655809765	1.187858982788955	0.5521533344961078	9455	3
cg15563782	1	227922533	-0.041944157461547595	0.7354829037797059	0.9545217659569848	0.26714731897857225	0.8749630172749094	9459	3
cg15563952	10	12110679	0.49704205618744884	0.9091913156258687	0.5845945552274205	5.930089410587785e-4	0.9805720149550285	5561	2
cg15563963	1	13910164	-0.542079290990894	0.31953741217222187	0.08980066305563457	0.4571272098067575	0.7956756867197895	9457	3
cg15563993	15	78592154	-0.4109004782012508	0.9376262376578529	0.661216059939549	1.5903964784612565	0.4514917226787273	9459	3
cg15564000	1	115003633	0.1762076416439689	0.16918679754407928	0.2976446718349819	3.5321240819474236	0.06019063241286238	4916	2
cg15564098	7	27281346	0.04295978170709955	0.14235958014462394	0.7628277702552939	0.5196484234082039	0.4709916930856765	5553	2
cg15564207	3	28386748	-0.009124086311460259	0.1392273881744405	0.9477490728560317	2.898194379569802	0.23478215616998863	9435	3
cg15564240	11	20385176	0.47060028068774673	0.7890775182365212	0.5509127390828779	0.609575104354411	0.737279991283518	9317	3
cg15564267	11	63754708	0.03664241362309162	0.12880639268171257	0.7760451106919113	0.4015591547906295	0.8180927378134847	9454	3
cg15564428	3	101498201	-1.4354932910620737	1.1351330338962058	0.20601347142815388	0.14373666303415034	0.7045941635208627	5541	2
cg15564444	1	18589627	0.08337248459283818	0.06575143470735467	0.20479976795563928	0.23435161663809254	0.8894288104330481	9454	3
cg15564488	19	3637627	-0.3878016493895505	0.38201198105272355	0.310031602174482	0.6308525322212635	0.7294778562969598	9441	3
cg15564619	1	2163437	0.1808814480688009	0.1176554657665315	0.12419968180334108	2.787583989236271	0.24813260091032538	9441	3
cg15564865	6	4021423	0.07505228149267264	0.5462230795358092	0.8907128507024159	3.807591993658842	0.1490019334674258	9457	3
cg15564896	15	84287328	-0.08124330530447267	0.06151620597993174	0.18660763872217964	0.9811719138674706	0.6122675266516819	9434	3
cg15564948	3	5022142	0.3580671749852653	0.7656826474556898	0.6400389334106609	4.583403776228466	0.10109426423818467	9457	3
cg15564965	6	30875659	-0.21812533899649042	0.7321085645676537	0.7657480058362949	0.74468964933155	0.6891165771567388	9451	3
cg15564972	6	79787561	-0.7543273344786177	0.8206004828883966	0.357970979451824	0.27037296555920654	0.8735529939073917	9326	3
cg15565004	1	1022642	0.06616533878563158	0.24764011946790385	0.7893279264616816	0.9907103568604796	0.6093544393029926	9456	3
cg15565032	15	68871412	0.1604799908428527	0.2770292706580379	0.5623942311442068	5.878382570172072	0.05290849933389681	9453	3
cg15565057	1	207140871	0.6847573631553011	0.536793754682108	0.20208163599784276	2.710590058875464	0.25787120363164695	9456	3
cg15565065	17	46655476	0.11760428281192245	0.4756152150354933	0.8047010503473502	1.5917425046969145	0.4511879650546716	9408	3
cg15565104	3	47520810	0.25820882586218175	0.19519932704132487	0.18590333542715518	2.7121202100121327	0.2576739881259738	9457	3
cg15565180	1	247245211	-0.10557605978452753	0.15667011687369387	0.5003908491917974	0.8524771594710021	0.6529605403828287	9437	3
cg15565231	7	50862266	-0.17633609917357748	0.2112721774001628	0.4039207292270949	1.0971259227942025	0.5777795055391421	9454	3
cg15565306	7	19815309	-0.03204275347319579	0.09461371314803535	0.7348589223576711	0.6358559229327352	0.7276552057405506	9250	3
cg15565319	4	40057545	0.9985285245299413	0.5899253889081667	0.0905249117774367	1.569330019696158	0.45627252298920457	9419	3
cg15565533	3	49761936	0.18136307570405996	0.3007038981488882	0.546423242109648	3.802901335727082	0.051163855220642075	5560	2
cg15565576	22	50451108	0.018913813706641608	0.3533992084053681	0.9573178481305663	1.681883814766493	0.19467432580687427	5557	2
cg15565872	3	157155202	-0.45587102453278594	0.5729741700798049	0.4262516035770127	1.3863086055729297	0.4999964388994217	9455	3
cg15566222	2	187350716	-1.2217979669761232	0.9618522974294841	0.20399370938487857	1.8530460926411692	0.395927943033812	9454	3
cg15566448	1	11808230	0.004787198723200988	0.19451234530533396	0.9803650180755146	2.0070984810320924	0.36657606292349165	9452	3
cg15566506	1	111507004	0.01948617127012645	0.11139908262662411	0.8611407755884972	0.30818344979347656	0.8571933914300538	9458	3
cg15566619	20	44486216	-0.01634817407288384	0.8132193694065388	0.9839611823643716	0.45077304631125426	0.7982076333922197	9458	3
cg15566648	6	41286615	0.8582682196004429	0.8347902336910488	0.30389130788605234	0.24745318414216483	0.6188741053432092	5560	2
cg15566749	19	11485354	-0.10413560228459715	0.6324791170854478	0.8692220679757313	2.522384454105703	0.2833160480093106	9428	3
cg15566751	4	100101289	-0.0725007315432634	0.14301104555681168	0.6121836116835453	1.8628735526547413	0.17229351712593868	5562	2
cg15566783	15	23034186	0.2716860939029189	0.5326900049887082	0.6100327977169709	0.276955406381142	0.8706826644981324	9457	3
cg15566921	13	67645170	0.05519073357262746	0.18424140600246558	0.7645153745557836	0.016992247742902707	0.896286108534016	5442	2
cg15567237	7	157277418	-0.28879393692068306	0.1422524223142292	0.042341164597890626	0.07844120019252832	0.7794210676937919	5557	2
cg15567297	15	90029474	0.04232459847743785	0.07633887573797586	0.579284280473545	4.334084006530798	0.11451585393420466	9410	3
cg15567298	4	143160459	0.13073550062954967	0.14736909869275516	0.3750090890345325	4.084490299104995	0.1297371044488994	9429	3
cg15567340	20	61975937	-0.1096420825032632	0.11177386407227849	0.3266283828196592	2.364477588255292	0.3065915742623608	9459	3
cg15567428	7	81399747	-0.45834195429581265	0.2867581537480234	0.10996350830602931	1.8349026307739185	0.39953603588150965	9453	3
cg15567529	1	109643184	-0.617302508311172	0.6042929892491786	0.3070041154548099	0.8972554060357425	0.6385037674750474	9456	3
cg15567634	5	140071327	0.36776950433776273	0.4495678186968905	0.4133279386351124	1.9542747298927208	0.37638701680448194	9447	3
cg15567853	13	52507913	-0.007065677668007961	0.19023000994670428	0.9703711358033701	0.035851278128380556	0.9822340694873037	9444	3
cg15568066	10	43904326	0.19657483084074368	0.5017972785813103	0.6952492052550203	2.146085606024041	0.34196639635736126	9454	3
cg15568145	1	14113203	-0.016877395544885626	0.2659055877707297	0.9493911459166304	0.5100947800245286	0.7748797755288839	9456	3
cg15568167	20	62610530	0.29512062112838167	0.7952103415958007	0.710546132978078	3.684247373948532	0.15848050549139953	9459	3
cg15568376	19	8808271	0.08806805831269501	0.1588143037210681	0.5792128955519145	3.953382324177973	0.13852684269116294	9456	3
cg15568408	1	11825928	-0.06961045589910664	0.24301753213783825	0.77453952221139	1.023156415111444	0.5995486195982523	9447	3
cg15568439	6	33168776	-0.31871912327655083	0.6542217921929997	0.6261358131965498	6.251893757365722	0.04389535036782516	9444	3
cg15568617	7	30430591	-0.25987591500295304	0.1953369977430101	0.1833872340841782	5.159582790384216	0.075789812493202	9440	3
cg15568628	1	59529453	0.007543985179449133	0.4847232393989298	0.9875826330930768	1.5221957533417327	0.4671532686937634	9453	3
cg15568914	4	13325790	-0.008077284965654043	0.14838267849220882	0.9565881976313119	2.684093977025462	0.26131022171838886	9459	3
cg15568960	15	88790380	0.6558767528650825	0.5929265377811055	0.26865352567533	5.9674506164638155	0.0506039669150046	9450	3
cg15568998	1	15899377	-0.08609692782658633	0.17476535019453315	0.6222648536462463	0.21927223038189922	0.8961601750466499	9451	3
cg15569052	4	2814122	0.11061908069340373	0.2826045058300567	0.6954815156862492	2.7857808495470042	0.24835641065567532	9456	3
cg15569224	13	52733656	-0.016620542933204436	0.4955155044626829	0.9732424348465296	1.1813729238443391	0.5539468907390517	9327	3
cg15569228	1	91424801	0.3136157721924369	0.18364048645340764	0.08767896840616687	1.2071714506420805	0.5468472722533056	9436	3
cg15569292	11	3022005	0.3765369394678278	0.2980491963305806	0.20646765832679873	0.06839980864316021	0.966378302128265	9456	3
cg15569340	12	7282490	0.3835565982458863	0.6403601747247823	0.5491928231594254	0.5769874653959406	0.7493915017956653	9456	3
cg15569451	20	44041324	-0.0026663217237336266	0.24688307634061787	0.9913830643507358	4.466675173120773	0.10717014293238616	9437	3
cg15569512	14	104029667	-0.39362145324639897	0.7662289847184959	0.6074529693460173	3.549736003133402	0.16950582252584384	9452	3
cg15569630	1	202827280	0.04857703120438581	0.15280657648211118	0.7505616834798747	0.20823252921450908	0.9011205229068542	9455	3
cg15569801	1	184197096	-0.08380663481378868	0.21460482364527242	0.6961549660671456	0.705124343577782	0.7028848688425682	9420	3
cg15570035	4	74047370	-0.25638941712728064	0.12240522482564846	0.0362069771932523	4.086907304594874	0.12958041150305055	9441	3
cg15570148	3	61235985	-0.2281141019329618	0.3291033655165373	0.4882228506029518	5.086274089276684	0.07861938003264776	9455	3
cg15570293	19	2327692	0.045944218274575926	0.07840764008496626	0.557898302865681	1.5564398860554682	0.45922272680618303	9456	3
cg15570323	3	157261004	0.6033313152241668	0.36821237485869757	0.10130875138255331	0.2027395206283506	0.903598856110093	9459	3
cg15570395	4	185129048	-0.00402358816435965	0.39839243230227867	0.9919418542140431	1.3015723958717142	0.5216355067467554	9405	3
cg15570432	20	30460881	-0.14323435143186738	0.22953563343292893	0.5326158082259475	0.9490206369207652	0.6221896566693967	9458	3
cg15570464	6	1522087	-0.09034177232067886	0.24044885378386477	0.7071240503945274	3.8186519120296625	0.1481802329360009	9455	3
cg15570656	6	29648628	-0.013246071391162925	0.024031296606507515	0.5814959896092877	0.1944299855536875	0.9073609091203485	9456	3
cg15571154	19	35719126	-0.033982552006661955	0.271517311077598	0.900398500726855	1.0405025787400226	0.5943711700455645	9457	3
cg15571231	2	153277513	-0.4369326680869458	0.1837352132046532	0.017404171789229473	1.126156571223874	0.569453422774838	9451	3
cg15571277	20	61885249	1.0387792518252528	0.7187718322816504	0.14839773165081563	6.465226418686115	0.03945426171177281	9314	3
cg15571330	21	38593692	2.103134259988365	0.804110237537569	0.008910213416883224	2.4366036271590987	0.2957319487233227	9457	3
cg15571353	1	24528833	0.06875696648118913	0.1520114364455428	0.6510424807713119	0.8561461151832119	0.651763796766036	9459	3
cg15571373	15	25317346	0.07588067587650422	0.10322270155933147	0.4622687540554333	0.18835253837305352	0.6642913370754885	5562	2
cg15571376	11	88071458	-0.421835756438681	0.34794065020449855	0.22536753492691117	0.9894083111657704	0.6097512721247167	9439	3
cg15571380	6	84055951	-0.08671861694911381	0.2507373406562968	0.7294521263870961	0.14897405648085582	0.6995177208041772	5544	2
cg15571405	7	130796167	0.07047768594770247	0.20737056136638168	0.7339593207281268	2.4801034333433063	0.28936925233745875	9419	3
cg15571423	3	130158846	-0.21959873363690063	0.17045847473441772	0.19764751265716962	2.0151289476148264	0.36510712554847746	9455	3
cg15571556	1	978214	-0.030631128575391593	0.2936239303298729	0.9169146496259939	0.19247981679665163	0.6608606522091472	5554	2
cg15571561	3	35706161	-0.07914891878298491	0.11568497041769138	0.49386382545752383	1.3818903379723138	0.5011022188908966	9454	3
cg15571623	7	2127984	-0.04923128018385825	0.4344774495117835	0.9097836209650567	1.195844242469793	0.549953185728853	9423	3
cg15571705	11	129308733	0.13539833615464722	0.07550690989865314	0.07294233599883969	1.4787665307623532	0.47740825894641903	9383	3
cg15571725	13	45587299	-0.06312008880312196	0.17133823243145568	0.7125789833230713	1.8030007813623274	0.4059601038122489	9452	3
cg15571730	7	99680278	1.3320469982640135	0.5861437978703814	0.02305270338123867	4.666807144244042	0.096965156910045	9407	3
cg15571882	1	95285252	0.15242009155820266	0.0859169800428568	0.07605666451575706	3.042422143788108	0.21844717146013237	9456	3
cg15571896	6	56548600	0.15481183520217306	0.1964145839382002	0.4305861007311111	1.061130957149054	0.5882722202693396	9459	3
cg15571903	15	79123663	0.0824610783772451	0.13824549923080726	0.5508526640256335	2.216644764916948	0.13652948696128636	5476	2
cg15572012	7	100034196	0.4182718773733269	0.42639002900871964	0.32661210358262244	1.081047150069646	0.582443219798149	9426	3
cg15572086	1	116961459	-0.0651039564573032	0.5589791855377636	0.9072805559843053	0.6545224184154292	0.7208954139111156	9417	3
cg15572146	11	695533	-0.03539343755929465	0.5999586234452977	0.9529575793963828	2.606847383871962	0.2716003235740074	9437	3
cg15572235	7	5183992	-0.027840911702206397	0.04096802697589195	0.4967726024103345	0.8703181821737387	0.6471617012293486	9447	3
cg15572396	3	58321349	0.09157231809645867	0.20032858662821584	0.647591560083508	0.4298173401001227	0.8066151049305297	9453	3
cg15572436	11	62767169	-0.18760495547594125	0.38577790338655954	0.6267523456821552	0.3176990220094553	0.8531247351935259	9453	3
cg15572489	7	157481091	0.3181269582482398	0.247493483964917	0.19865418675969862	0.17014245653304017	0.9184468626936272	9454	3
cg15572496	11	2189856	-0.17388155665579913	0.21506854312685333	0.41880644610513296	0.12968547138058945	0.7187583760488154	5561	2
cg15572535	21	30671155	-2.352517005207297	0.9053445573293283	0.009363831902904612	4.526815884921486	0.033367646733055874	5562	2
cg15572656	6	30293258	-0.09650537106281414	0.10939546208728808	0.3776849998084618	0.8892048415317524	0.6410791051112099	9454	3
cg15572692	19	14016919	0.27659528632990144	0.6859013980189836	0.6867583709783396	1.7932772525043408	0.4079385917786784	9431	3
cg15572745	14	78870232	0.08282002720380205	0.044918341810013876	0.06521362808848165	0.5109348204257221	0.7745543787115298	9451	3
cg15572787	22	23484171	-0.12064186632243454	0.7918263956359507	0.8789038041923265	0.989247678168871	0.6098002471785451	9457	3
cg15572907	19	40995921	-0.0319489874397181	0.03781805959051486	0.39821822216233316	0.08190414955748684	0.9598751310735185	9449	3
cg15573040	15	92938295	-0.40811644057302915	0.5675556391389911	0.47209322349058996	1.3782470390355777	0.5020158834171273	9450	3
cg15573058	2	239361436	-0.0500191385484481	0.22937772226902248	0.8273788559035983	3.6535860155123228	0.16092883863604	9455	3
cg15573334	6	52860341	0.007618815749660643	0.6438109838996792	0.9905581083129751	0.16662108969286293	0.9200653812883134	9451	3
cg15573359	19	11877661	-0.286106688227539	0.5643217391167646	0.6121603310098422	1.9549188962821806	0.3762658083922986	9456	3
cg15573543	12	125329811	-0.26686332368329735	0.2384837852135343	0.26314019622571116	1.4329001488066693	0.48848326090417904	9456	3
cg15573664	11	12833710	-0.21817455445741443	0.22439430874566463	0.3309102602285357	0.26888289419244277	0.8742040645644974	9248	3
cg15573687	1	42308910	-0.008892208524440606	0.1888054927276005	0.9624357653880782	2.199221246669885	0.3330007211678089	9411	3
cg15573783	19	45927056	0.13521020013391863	0.22386846132799407	0.5458625021225691	2.03667510545991	0.3611949088168988	9446	3
cg15573830	3	54159627	-0.011640138032665009	0.054388615378157534	0.8305330871269396	0.8098749666415823	0.6670185093372102	9432	3
cg15573846	11	126152723	-0.06395169157920602	0.2590247206949233	0.8049901338701896	2.8279291344770816	0.2431772768552884	9443	3
cg15573861	17	79247945	0.5537809112610238	0.2823100412406471	0.049808439017904195	2.8513737181475016	0.24034332450807333	9458	3
cg15573879	1	36851774	1.3636216735621423	0.5599734312933259	0.014885443250271746	0.9080004339533999	0.6350825954477876	9453	3
cg15573925	2	10260871	1.0142873013936744	0.7899736874203594	0.19915919146538	0.349141459777256	0.8398174519336332	9455	3
cg15573979	7	141676229	-0.0577813593658286	0.5129350936130269	0.9103092470218795	1.8654242877993814	0.393485073736132	9449	3
cg15573998	2	51228125	0.19247473603182277	0.23373574925274784	0.4102398983468902	0.8630261967760763	0.6495255547447131	9457	3
cg15574137	1	963896	0.09287652275702689	0.19451262341082545	0.6330180339137771	2.02591028397025	0.36314424954524627	9246	3
cg15574240	2	79269568	0.238937	0.447502	0.5933864755028055	0	NA	1080	1
cg15574263	11	911693	-0.18900081082135764	0.40537987805108155	0.6410499062917987	0.7151868015588724	0.6993573753681765	9446	3
cg15574301	5	131607097	0.07847975881593723	0.05379330268020246	0.14458900229866867	1.003163036739556	0.6055721784600978	9454	3
cg15574312	17	74533845	0.49092074153197846	0.28305448579564324	0.08285274703261047	3.3629225831190075	0.18610182821340104	9440	3
cg15574316	10	30071374	0.2762624492241748	0.2511578106831444	0.2713514522337213	4.14629754733974	0.125789076133893	9452	3
cg15574318	15	64756828	-0.16051718387450445	0.12313515651671263	0.19237500453464096	2.0710164503938246	0.35504589179600393	9409	3
cg15574321	11	75897427	0.2874882459576349	0.4205113606745268	0.49418771087072333	0.06793442528705423	0.7943683413782275	5561	2
cg15574362	7	142969435	0.0291961721530879	0.13956946753584382	0.8343019586970326	2.033495831265365	0.3617695342452451	9429	3
cg15574442	1	2437658	-0.10695603242942715	0.12003702566417374	0.3729155723796238	0.3539551242025254	0.8377985827518587	9458	3
cg15574461	20	36033357	0.23974000000000004	0.485088	0.6211510951263883	0	NA	1083	1
cg15574509	2	47657	0.12881970383797967	0.05917214347458464	0.029478111877451273	1.7476771463677272	0.41734645567081274	9459	3
cg15574609	1	238916550	-0.16420965777690746	0.12397624760075046	0.18532869654761688	3.6199199286688315	0.1636606889361552	9454	3
cg15574642	17	48474021	-0.23015197301787074	0.17346015064535641	0.18456522683587553	2.6157277932965295	0.27039703593607894	9454	3
cg15574705	1	58715744	-0.0899211577671428	0.4584805115674939	0.8445094825358423	1.5244304523636698	0.46663158672226424	9446	3
cg15574810	7	73600935	-0.19395876651508262	0.2509685556553863	0.4396165397684364	0.014552283343152228	0.9927502653613164	9453	3
cg15574895	1	51133602	-0.21273434997423485	0.13582429542088895	0.11729088143992257	2.0525534095918347	0.35833868052806567	9448	3
cg15574924	6	31588206	-0.2887321685039436	0.55726384277535	0.6043712588992942	1.1930504472141021	0.5507219508475	9305	3
cg15574972	11	65265134	-0.04032779357698034	0.3402865560731415	0.9056625620092171	0.7662443016623062	0.6817296203600505	9452	3
cg15575009	1	48179471	-0.039092000212295364	0.14277181062795424	0.7842325183355524	0.35779157989644944	0.8361930345762032	9450	3
cg15575017	2	237010430	-0.41022390581258067	0.2221001090996899	0.06474387480158555	1.937379439369296	0.37958006869970284	9452	3
cg15575098	1	84304612	-0.1970342910316844	0.16046526168054337	0.2194868580786025	0.12288514388786481	0.725926142765029	5353	2
cg15575196	1	16053852	0.16618904745578456	0.6605858402870386	0.8013670511752814	1.1707886696180032	0.556886218887834	9456	3
cg15575249	7	155144702	0.15654451642072462	0.2149310814026813	0.4664008904970107	5.689458707489903	0.05815000269074663	9457	3
cg15575320	1	8384513	0.01140535890592122	0.1189090270940876	0.9235867482382181	1.021167960055914	0.6001450037617402	9454	3
cg15575339	22	21272441	0.9633441116401511	0.5867335965735628	0.10061559822251327	3.516189866197045	0.17237293319652014	9456	3
cg15575356	11	47616757	-0.15335317790027228	0.22011708848547007	0.48599737704058193	0.9681612817834915	0.6162635038699669	9450	3
cg15575498	1	154971502	0.40707747796306104	0.18700307296267862	0.029491825470265468	0.839834284777724	0.657101263400454	9450	3
cg15575533	17	38087061	-0.3291267899713738	0.1909170542841276	0.08472128215819716	2.6336040299976995	0.2679909641229415	9449	3
cg15575538	7	25894005	-0.03412401702144908	0.0736057981834446	0.6429307621287496	1.943781626914342	0.37836694001087073	9458	3
cg15575641	2	25585619	1.1744944504080246	0.5644478148300266	0.037453605307952026	2.3125863668678237	0.3146503730414838	9449	3
cg15575671	19	15236792	-0.028712051833355606	0.4832669165265371	0.9526236293484993	1.55132001265068	0.4603998139105332	9458	3
cg15575683	1	156358612	0.16556474284097383	0.1756857652392281	0.34599232188504897	5.329633088715752	0.06961212309865146	9456	3
cg15575700	17	42072622	-0.02721787173474996	0.08283083632090794	0.7424611609138025	0.5184650504185443	0.7716435755975851	9436	3
cg15575834	1	2099845	0.687064175917112	0.5396248076793702	0.20293796178404397	1.6114432608215703	0.44676541069787895	9413	3
cg15575875	1	85220088	-0.18551519450322854	0.12246132162871164	0.12980075344603575	0.9226864385300125	0.33677058850966635	5562	2
cg15575880	6	33041218	-0.2798831961264322	0.24530266645397322	0.25388204644589774	0.7124629513136062	0.7003104966399676	9364	3
cg15575914	2	127426516	0.2773696957488701	0.2269766497935856	0.22170058003782747	0.37160912977938737	0.8304358754506865	9457	3
cg15575967	1	33648734	0.2782805475645443	0.13972178948002517	0.04640660860497285	2.298640686660004	0.31685204682041573	9455	3
cg15575982	1	87796349	0.81523158390955075	0.5630483824568159	0.14764808434362225	0.33746162164414056	0.5612980993999316	5560	2
cg15576012	18	47117416	0.012966454125531423	0.2308522363874637	0.9552081605411178	1.6501052918545727	0.4382119217846957	9451	3
cg15576058	7	92157056	-0.14722677131701212	0.531127289288064	0.7816290163821433	1.085058670025899	0.5812761493212413	9458	3
cg15576082	2	242754333	0.20056515038606237	0.2019093954679664	0.32054315298228864	0.32259048817185954	0.8510407692572758	9440	3
cg15576195	11	20385561	0.47858872416358733	0.6084847639085609	0.4315597426830223	3.7982163140829774	0.14970207044242295	9456	3
cg15576233	8	80679932	0.8581583104257039	0.708328120304133	0.22569367280188257	3.037053704607971	0.21903431930149472	9455	3
cg15576292	6	30708859	-0.11371938357259723	0.25992163869898727	0.6617385478295155	4.7110520285156605	0.09484360432299842	9453	3
cg15576338	1	56897797	-0.14109875973934613	0.14896401785417596	0.3435367316423491	1.283761382863218	0.5263016816316018	9457	3
cg15576342	15	93139511	0.16095141004192234	0.2180735048635568	0.4604777691276168	8.935828214241766	0.011471218645791864	9457	3
cg15576492	1	1015447	0.013691670929613273	0.055952552417587016	0.8066876021628351	8.296913721819577	0.015788761951556207	9454	3
cg15576517	19	7711153	-0.02023286152444091	0.08084084828004326	0.8023706879915089	2.7850248860138693	0.24845030259411582	9458	3
cg15576669	11	44785768	0.007808457047455566	0.24247806947043973	0.9743103749887192	1.9352443378397743	0.3799855060663113	9456	3
cg15576730	19	55693151	0.04099420092165093	0.10658704098945498	0.700528058950262	6.029759026600322	0.049051745213890004	9454	3
cg15576859	1	118149570	-1.9403491360727982	0.8281579902416171	0.01913093308574908	0.3508945059627387	0.83908165506191	9457	3
cg15576869	7	50450374	-0.2726944526936395	0.2124140634887182	0.19921642858832098	3.018911384499359	0.2210302537030448	9449	3
cg15576900	1	44883697	0.8267429371426264	0.8927760048245692	0.35442714568434436	0.054020192796599115	0.8162099178355279	5542	2
cg15576918	3	45834369	-0.17178486528593234	0.2160312150682804	0.42650567104447806	0.8335874507780401	0.6591568732493853	9455	3
cg15577126	2	218932178	0.11250074678005388	0.09155222828375086	0.21914119515616043	3.608042119617516	0.16463554606875516	9455	3
cg15577178	3	54155913	-0.400143807581533	0.2886467634238536	0.16566293111825164	2.983147634626197	0.22501823911875574	9456	3
cg15577180	7	611487	-0.024776102193666136	0.33766975223550233	0.941508691107357	0.6806253749946252	0.7115477958742247	9329	3
cg15577272	7	157932397	0.06377923400665576	0.10044174314541984	0.5254366803145428	0.7742045193421505	0.67902165484516	9432	3
cg15577373	2	48642414	0.11299699542427227	0.2615968939282553	0.6657771504163738	0.6314156033150855	0.7292725112570482	9447	3
cg15577451	4	16164914	0.14626580277756554	0.15412032297320669	0.34260207855131963	1.8128682102653129	0.4039621453124831	9444	3
cg15577516	7	12462597	0.20685036689481243	0.17906870491585722	0.24803094388624097	0.04099557459332259	0.9797108642816198	9426	3
cg15577559	2	75874213	0.804920513855258	0.8592096025376023	0.34885368615024936	2.149111559520758	0.3414494003510421	9397	3
cg15577575	1	145470249	0.3308381580732679	1.346473132087553	0.805908889669399	0.2863873561303291	0.5925449531015652	5553	2
cg15577595	2	185462655	-0.43856335111394606	0.18409589741574947	0.017206982911503004	2.3949984253602623	0.30194837718860834	9167	3
cg15577605	7	87849517	-1.4839699253585568	1.2360472055798515	0.22991530237221106	0.21703278480329788	0.6413101479336025	5555	2
cg15577634	19	18288766	-0.15597255783013658	0.5800771245216576	0.7880201434597636	4.827896426206061	0.08946138376674619	9442	3
cg15577692	17	9139592	-0.04733291944889793	0.19790060822874678	0.8109697247635322	4.552631373009561	0.10266174886343439	9459	3
cg15577822	1	246747488	-0.23455952059195745	0.1481428010891067	0.1133453776900572	0.10345096935048581	0.949589507938423	9453	3
cg15577924	4	515663	-0.48516166132155525	0.39057492857401527	0.21417271035690263	1.325347982858618	0.24963450566005957	5561	2
cg15577927	20	13201328	0.16118948602611652	0.6629481356401408	0.8078966223640028	0.02375454146547811	0.8775111105472656	5558	2
cg15578015	1	934409	1.4953920420279585	0.6770665686132684	0.02720012920595912	0.10647029991174342	0.9481570271827325	9418	3
cg15578091	1	236908064	-0.233579711418179	0.38351017681105404	0.5424863924927374	0.19091317146186543	0.9089578225365607	9436	3
cg15578140	7	147718109	-0.06346168770616623	0.12245367607279996	0.6042834541544644	9.925472183947726	0.006993766043192569	9458	3
cg15578176	1	1201631	0.02401696129891503	0.1768465553073291	0.8919740307527319	0.4149061524830313	0.8126513735352316	9456	3
cg15578250	6	14844922	-0.6191939263473456	0.2685669731946336	0.021135927050103302	0.5416470848679783	0.7627510777294181	9443	3
cg15578332	3	195870249	0.16050538054265492	0.17163414737880647	0.3497058753492897	6.701192615494293	0.03506343926515009	9455	3
cg15578601	7	1659211	0.13277166291528364	0.14002316642980409	0.34302148036681135	1.3006597408950846	0.5218735976869537	9456	3
cg15578615	3	170074599	-0.1931023389454521	0.37618349602533996	0.6077278180915267	0.5058217722805384	0.7765370789568101	9440	3
cg15578645	1	6239157	-0.11589368476512465	0.11606844874856447	0.31803972591367574	1.52744534986717	0.4659286934402376	9455	3
cg15578811	17	79981292	0.31840730975032805	0.5741418195456286	0.5791822825113355	1.1549641594994358	0.561309922347358	9452	3
cg15578837	2	150444370	0.8763254142870152	0.6912737246687484	0.20490628645438286	2.9841541767356907	0.2249050224439445	9415	3
cg15578948	1	1689012	0.932168465373921	0.56021199389675	0.09612109535586309	2.1376336162873506	0.3434146024940689	9335	3
cg15579084	10	129294626	-0.062121988365464266	0.0704624219045746	0.37797536530930337	1.0595700084348272	0.5887315308690191	9401	3
cg15579093	12	97301114	-0.13455346133993754	0.3708986417801811	0.7167715454013328	1.2123131655916473	0.5454432114492974	9410	3
cg15579148	7	95064694	0.4638841602188738	0.2637458511618733	0.07860635873157058	1.0944022591226705	0.29549786485020235	4920	2
cg15579304	7	41719669	-0.049336394804984196	0.15380887417047676	0.7483890205777537	0.15794049237528918	0.924067418564633	9425	3
cg15579370	20	4129337	-1.3673451332485014	0.47098300292302336	0.0036940252647954214	1.2809659450834388	0.5270378177696478	9454	3
cg15579376	3	138154754	-0.29243116119392576	0.32736313714367765	0.3717003472618307	2.352500790561363	0.30843307521008184	9447	3
cg15579389	11	2323059	-0.2382841597776819	0.40485601591042436	0.5561529878827868	2.542116534769999	0.28053458403277615	9455	3
cg15579567	3	138952482	0.49057194640200535	0.2813435600628853	0.0812156441813413	0.9866599014254216	0.610589771295333	9456	3
cg15579587	2	238600061	0.6934542642796088	0.6759459204357317	0.3049377849950877	0.18224432426586326	0.9129061815207701	9443	3
cg15579696	1	2822706	0.009705181319401792	0.07618347170655553	0.898629976403321	0.1606647373215001	0.9228095824250584	9453	3
cg15579745	19	44331391	0.37011621406349793	0.6346671271699357	0.5597816374190996	2.5596769724770576	0.278082210930152	9457	3
cg15579816	6	166892438	0.13272295288864927	0.3127296312142359	0.6712729609746548	1.8636247160655839	0.39383928537773205	9448	3
cg15579817	2	71127779	-0.4204217806538705	0.44494761319030957	0.34472051054359393	1.5090685148704277	0.21928127776931752	5560	2
cg15579822	6	1396193	-0.07837315271084325	0.1355558301903457	0.5631551358515818	1.2807821485100275	0.5270862538676931	9453	3
cg15579888	18	48722878	-0.12722991123669447	0.5030710278417856	0.8003404997360836	3.105291205299109	0.21168719215464904	9362	3
cg15579914	1	229438681	0.16673939503989424	0.12480786258919867	0.18155951164967696	0.38764739286333294	0.8238031308977959	9374	3
cg15579926	2	207511246	0.311323	0.353663	0.3787068261063985	0	NA	1076	1
cg15579971	19	10081346	-0.01815536206708996	0.07358787863357824	0.8051274445738285	0.6519499226522919	0.7218232607026545	9428	3
cg15580043	20	60719730	-0.3343254021642768	0.5281341238752347	0.5267132390910556	0.8899156323216721	0.6408513090306851	9447	3
cg15580052	12	618772	0.17626207159097126	0.08714589084364742	0.043113465551965706	0.43984256090229307	0.8025819743667768	9450	3
cg15580075	11	129871059	0.007668902537503507	0.11891667022580385	0.9485802938565039	2.6257157863613085	0.2690500403214649	9393	3
cg15580157	3	125090636	-0.24723048944547188	0.20189899232310615	0.22075400624925393	0.45842243517834314	0.7951605638693429	9429	3
cg15580226	1	31362242	0.040013234499490305	0.11676712318056652	0.7318425820768193	1.29947647733574	0.5221824460455604	9450	3
cg15580304	20	62550734	0.1943237919785698	0.12950606827556835	0.13348506035839658	3.5614657360538473	0.16851460303868032	9350	3
cg15580309	1	46814106	-0.015939538637346866	0.03672962814307992	0.6643105839488704	0.22674569976860603	0.89281771106959	9448	3
cg15580355	3	183003859	0.5339963415171578	0.26387690194887004	0.04300545513243464	1.4498531783116217	0.4843601249359123	9452	3
cg15580417	1	160053947	-0.04468230115742658	0.11740852842427363	0.703521476457641	0.02161199518645466	0.9892521774636962	9446	3
cg15580458	10	121155124	0.3907525527894187	0.1991709732442724	0.04977470057926895	4.70892648954228	0.09494445479258913	9455	3
cg15580684	1	4770711	0.06892805647793687	0.12104947977839346	0.569070801469753	0.9427261564442789	0.624150921659853	9442	3
cg15580724	11	100557996	0.2828984940575758	0.2975122179289218	0.341665165431832	1.4553397141141169	0.48303321621771816	9426	3
cg15580869	6	8099455	-0.320731	0.622129	0.6061772803035761	0	NA	1061	1
cg15580968	6	37619709	-0.022462926666255323	0.17632202793896437	0.8986260591541338	3.199073619346234	0.20199005617013857	9458	3
cg15581061	12	130911541	-0.0627900229521383	0.20258863776562352	0.7566077079541428	0.7394563908722641	0.690922100898093	9453	3
cg15581235	15	41708917	-0.30702835211565876	0.2961810216408693	0.2999111288899003	0.29726274033119027	0.861886773524738	9449	3
cg15581268	16	77756213	-0.49650569578063614	0.6140770105450264	0.4187799111103877	0.7564114217720755	0.685089555789883	9459	3
cg15581269	2	88650618	-0.0979098221698328	0.19155361931852655	0.6092562993637776	0.31113222768715354	0.8559304862039572	9453	3
cg15581305	19	3196026	0.07221783655678576	0.2429833289392679	0.7663037956782419	2.208728931632816	0.33142144498244586	9456	3
cg15581429	19	39369353	-0.2823886843847457	0.18206964166131612	0.12090343433970063	9.905004376485866	0.0070657070624470745	9452	3
cg15581492	11	67085287	-0.02007973128416165	0.547129546755003	0.9707240965492939	0.44552396235383745	0.8003053143555486	9450	3
cg15581842	11	62572759	1.3033645604381756	0.6041042141016062	0.03096547502143184	4.579756207289386	0.10127880661887385	9450	3
cg15581944	11	35551852	-0.05446496804688726	0.14817666191557208	0.7131955362991893	1.5964032260686416	0.4501377585142598	9452	3
cg15582102	2	47746468	0.15155389827207502	0.17419061442839487	0.38427510638009327	1.291957293998266	0.5241493338500234	9443	3
cg15582126	20	11867507	0.17882520933367832	0.15169201379902073	0.2384498270194292	0.19940445464838782	0.905106894014398	9454	3
cg15582138	12	94251169	-0.013156109032126325	0.13248746950163282	0.9208994593064608	1.1025596842581982	0.5762118780259714	9428	3
cg15582257	12	104536393	-0.11085494773354362	0.18210765513531282	0.5427013988151856	7.308416501988237	0.025881981406081278	9454	3
cg15582311	1	35659182	-0.09398887479632953	0.18862241825987985	0.6182788705574334	1.3257358091755613	0.5153711776670927	9457	3
cg15582335	3	45179804	-0.028043073557442174	0.17973205635914263	0.8760116512170298	2.7018725065926636	0.25899765968301686	9457	3
cg15582376	2	239908881	0.08746454884767176	0.08818547838404327	0.32128297339370626	2.553509621010342	0.27894104980561324	9455	3
cg15582506	19	3583573	0.266100781064153	0.2702715538547095	0.32483620937734015	0.9367105871334398	0.6260310593318769	9457	3
cg15582661	12	98983694	0.204498726966864	0.22371540510038185	0.36066318658107677	2.2148704950078226	0.33040528308253314	9454	3
cg15582684	11	911002	-0.01825691396408756	0.6289566252500627	0.9768428158442889	0.3574091529908531	0.836352941221214	9443	3
cg15582707	1	6921545	-0.03172778336712136	0.145252255865217	0.8270923064780388	1.8385213395698043	0.3988137871968072	9425	3
cg15582719	1	6296260	-0.42645703217405856	0.5929045714673222	0.47197607155944044	0.17730601820289446	0.9151630717433654	9458	3
cg15582726	4	188045368	0.1280205366030029	0.16213765712334366	0.42977350550017346	0.7397703051627535	0.6908136642477258	9438	3
cg15582789	9	99145525	0.24692416518619217	0.20867196653665912	0.2366852849603004	0.46371928033829335	0.7930574289016614	9458	3
cg15582833	1	54954348	-0.40102949624165857	0.5947520724374671	0.5001332432547433	0.9977291041035655	0.6072197348361705	9458	3
cg15582891	6	132967028	0.40751402738591674	0.16378047627892778	0.012840154621717453	0.15323433443125517	0.9262443824554768	9457	3
cg15582954	1	22470343	-0.007616096315521682	0.09147637061568567	0.9336467722389029	0.011628022755176052	0.9942028572792075	9453	3
cg15582998	8	1364632	-0.233872141949885	0.3685623245332887	0.5257203204126157	2.780230861116089	0.09543441115877101	5560	2
cg15583012	2	204103676	0.11235660777100306	0.33430925424220936	0.7368061332534357	0.2879798502233659	0.5915180074566583	5555	2
cg15583014	1	65468659	-0.4344278347027528	0.8117343554143002	0.5925221218567477	1.9723945416259827	0.37299238659764866	9417	3
cg15583029	10	134446066	-0.0882684400468451	0.13787944043771522	0.5220519069369951	2.8955035791088246	0.23509824472214044	9445	3
cg15583058	9	139305771	0.06327725754019785	0.10974975201750832	0.564237093221531	1.2923619701036992	0.5240432892232728	9456	3
cg15583072	12	21525662	-0.003523832211533015	0.09289139420110124	0.969739531427767	0.2964196002674424	0.8622501957579034	9421	3
cg15583193	7	157818833	-0.08548149710681932	0.22675306831767345	0.7061880569673973	0.13470147797922044	0.9348672494328931	9449	3
cg15583241	11	8888703	0.01590563960709399	0.10802510789363136	0.8829424232016247	3.5239845745991207	0.17170244224024842	9455	3
cg15583285	6	99287924	-0.16075054460106167	0.18059851653773895	0.37341277261374295	3.1878691847141165	0.2031248240006075	9442	3
cg15583330	7	136794953	-0.2074802121618681	0.11375290569621278	0.06815883437722291	0.10499661710029273	0.9488559259966611	9456	3
cg15583349	6	33287809	0.04311139614646142	0.22126160475388257	0.8455154290595993	6.6435885868077715	0.03608802112852537	9450	3
cg15583492	10	53575266	-0.09907704182672092	0.10055766803263101	0.3244885919339324	0.8327165803529119	0.6594439558610048	9456	3
cg15583517	15	52051142	-0.4122460122964424	0.21652449260801362	0.05692018263338791	1.4522386497669835	0.4837827557027416	9452	3
cg15583885	19	56167057	0.8442641754899436	0.5076807787636296	0.09631596820671053	0.3163295723914054	0.8537090909035006	9445	3
cg15583958	6	31055396	0.05903122837852298	0.18418832730293264	0.7485939824956177	0.5751055255791427	0.7500969885172982	9448	3
cg15584070	2	129439854	0.0035562837581072687	0.19425562419073292	0.9853937541131862	1.0099896708333196	0.6035086922899298	9459	3
cg15584071	19	36484913	-0.01542351070369073	0.06601417486529958	0.8152649550537718	0.6851382059621071	0.7099440584396225	9392	3
cg15584084	4	164337795	-0.12103083265365817	0.10693425215844343	0.2577081223706876	1.1762547122676295	0.5553663148872066	9453	3
cg15584127	1	41924517	-0.05940714482821395	0.17984970607427847	0.7411615854920488	0.5736550249612218	0.750641193908681	9457	3
cg15584194	2	45199971	0.008918642532786623	0.10376646387355297	0.9315068157440727	0.23001718610507318	0.8913584843836369	9455	3
cg15584221	1	210546902	-0.1165724592551795	0.1756679117049824	0.5069491523739889	2.820171272688483	0.2441223765103937	9453	3
cg15584258	20	44718691	0.417868759524417	0.9356469805449137	0.6551570896794077	2.8952259593332275	0.235130880948175	9419	3
cg15584401	2	75426367	-0.060178946128733805	0.3150442758394352	0.84851194184768	2.01555425619262	0.36502949220714687	9452	3
cg15584435	1	87381194	-0.6183367441763834	0.4437455852847518	0.16348412372963114	1.6655717725964099	0.43483619314384575	9456	3
cg15584445	12	130527046	0.11958208428128692	0.34881370377955734	0.731730060475527	0.0016226545593140008	0.9991890017573287	9422	3
cg15584531	13	99739316	0.14184109174184817	0.39065582883230515	0.7165417333396423	2.7348470498685695	0.2547625039323495	9459	3
cg15584547	15	83685477	-0.84627	0.521021	0.1043217918230228	0	NA	1088	1
cg15584606	10	8302831	0.12496445824121229	0.20768832022153222	0.5473789919448768	2.6711694787952664	0.26300434148380564	9454	3
cg15584630	3	150126560	0.2958452365290391	0.5908282504122095	0.616561386201564	2.9014227633808822	0.23440347842543285	9431	3
cg15584788	1	6265300	0.11452256395568197	0.17027241406965393	0.5012117495783273	0.9936950267280298	0.6084457565842933	9457	3
cg15584792	3	44763977	0.01729468514499402	0.1494338609134432	0.9078627933642752	1.1798176189476368	0.5543778364361618	9414	3
cg15584813	12	47219626	0.03770704220219084	0.07049149187284771	0.5927077934668791	2.3347172561007543	0.3111878194432687	9423	3
cg15584946	19	53662680	-0.0912771528347805	0.13352124957106123	0.4942181975952384	0.17227049078783216	0.9174701392185194	9438	3
cg15584954	10	412325	0.14032973439005075	0.11306354071944476	0.2145473335626522	0.43586692770577146	0.8041789468552396	9454	3
cg15584968	4	102154513	0.07822255957764111	0.11524520664829084	0.49729696370275195	4.06647415268018	0.13091106540883005	9349	3
cg15584989	2	135203925	1.186392520743826e-4	0.16656906382839873	0.9994317046793919	2.6963879723639943	0.25970887517358404	9451	3
cg15585036	7	132262058	0.3288452798220731	0.43219595651738957	0.44673424561981856	3.285391602945137	0.19345781483427574	9457	3
cg15585147	11	18324498	-0.108529746593312	0.10983266759794219	0.32308545050314563	0.410316308240848	0.8145184867693696	9281	3
cg15585183	6	32363325	0.5382981602245129	0.26333625051878384	0.0409389695509069	0.1505615702328078	0.6979992783473208	5562	2
cg15585213	1	14146635	0.2053173724518884	0.16403606737785342	0.2106938072209823	3.474715408662542	0.17598479066904532	9448	3
cg15585264	19	41770827	0.29307335472867213	0.49954893795024735	0.5574213535904515	0.9176265902775355	0.6320332375621646	9433	3
cg15585294	11	22687641	-0.11945394360761419	0.07046741212461967	0.0900439819634128	2.035368644675417	0.3614309293883752	9454	3
cg15585318	3	55515168	0.04807572843646109	0.4271648162380628	0.9103904299471887	3.3089714612042638	0.1911903537755679	9450	3
cg15585341	1	145525080	0.35094142822123664	0.23375416734026144	0.13327102093240284	4.358220645308744	0.03683075602936238	5559	2
cg15585372	7	97910571	-1.213293811316197	0.7823996343700876	0.12096541335061371	0.29672145134637695	0.8621200700018499	9457	3
cg15585478	4	139680596	0.31606533970565304	0.40668396361386483	0.43705447044033224	0.0018242311138552212	0.9659318959761458	5560	2
cg15585555	1	206732715	-0.23508386707528126	0.5419196775451063	0.664434873034127	3.9382274496296366	0.047200487262903476	5560	2
cg15585576	7	70231304	-0.00725994204627021	0.21760339858669506	0.973384968878721	1.904496852005336	0.3858724417178692	9455	3
cg15585670	6	20401145	0.17798268457648886	0.24241072788068974	0.4628149677949323	0.10839763592698502	0.9472437587039194	9397	3
cg15585765	19	45911467	-0.026103139266193707	0.26670596609343983	0.9220336572297938	4.269490409711727	0.11827472236266265	9459	3
cg15585794	11	131780329	-0.32153749096162965	0.2758505994367973	0.24376736240696106	8.056325920301978	0.017807012116100085	9453	3
cg15585843	12	56504570	-0.2723057114032039	0.23946230786296266	0.2554735810640425	0.7044612382465594	0.7031179508317931	9449	3
cg15585987	8	50824749	-0.061150384352534295	0.06416074413509457	0.3405490464744442	1.2739247660297741	0.5288965716259442	9458	3
cg15586054	6	166072030	0.13111876473434808	0.19505708497735272	0.5014518377795391	0.9453596596839	0.6233296107726398	9451	3
cg15586193	7	100491027	-0.208441695425753	0.19694810157440482	0.28989203634575056	1.771438151208223	0.41241750726100485	9437	3
cg15586269	6	97345822	-0.722113690479913	0.7328853857278179	0.32447558033156093	1.2234172569355373	0.5424232769923998	9450	3
cg15586327	15	34611057	-0.033204978032106876	0.178487636040325	0.8524171796549946	0.48521580073813375	0.7845790866383209	9453	3
cg15586341	10	73899798	0.0019463953003980255	0.10718143154154232	0.9855113578577347	2.0762035047875034	0.35412626367525685	9105	3
cg15586392	8	142238691	-0.28938416792814153	0.1639073563397527	0.07747389993019187	1.5382291451384773	0.46342321433318545	9457	3
cg15586393	4	1244086	-0.033858026981852966	0.06171887027390064	0.583290498629059	4.35502991548466	0.1133227929505831	9452	3
cg15586420	15	90294517	-0.5614047537361316	0.40404928863844547	0.1646971061049471	0.12622833143562692	0.9388362846522463	9459	3
cg15586439	4	164264520	-0.012740003617050523	0.15141703795896924	0.9329463084440215	2.8174828109896275	0.2444507539980622	9459	3
cg15586632	1	33841922	0.43747359348937404	0.26911881232571994	0.10403947994560539	1.742428493049997	0.41844314750980943	9458	3
cg15586679	2	128784392	-0.3872210757122849	0.6377806900427009	0.5437591431638102	1.463689178706926	0.4810208852439315	9455	3
cg15586931	17	2798327	-0.041960588469577634	0.04537393242981907	0.3550839881307719	0.26875730132697556	0.874258963184934	9457	3
cg15586945	4	164088095	0.1617216317970432	0.7803790865790007	0.8358265628931122	2.359200642783505	0.3074015758858017	9384	3
cg15586953	4	33892872	0.09632392133783658	0.14484424347259206	0.5060394561239404	0.40859221211575403	0.522684909045313	5528	2
cg15587013	6	33394838	0.07990952556839437	0.3218234393100758	0.8039004585321232	3.9910329567955065	0.13594342419036654	9450	3
cg15587041	6	45593659	-0.01660244395903738	0.2050615615224706	0.935471204027726	2.6087899949529487	0.2713366447520008	9451	3
cg15587508	1	27286600	-0.22836450127994543	0.5041432849923225	0.6505664625296053	1.78300145608467	0.4100399323534932	9412	3
cg15587553	1	12645829	-0.13049130253564736	0.2708197571410989	0.6299208950947837	1.870154253847867	0.39255558775896093	9454	3
cg15587571	2	181849325	-0.06259599159869642	0.10470084390584017	0.5499362512507757	2.3076591021126447	0.31542651155555246	9161	3
cg15587603	2	55460405	0.1418091927302656	0.6001950572846786	0.8132217339956539	1.9561774908475267	0.37602909982935406	9456	3
cg15587745	2	95537210	0.2228982936880469	0.18490322349185298	0.22801564258563928	7.750658858683484e-6	0.9977786918425146	5562	2
cg15587771	7	4050875	0.014230615755456144	0.08262337217117907	0.8632529804265903	0.9217179369922057	0.6307416255656838	9457	3
cg15587792	11	75584802	0.07290867074303897	0.24852339907420262	0.7692413182931743	2.2850880144783488	0.3190064339625226	9451	3
cg15587955	8	19026658	0.20643818104682998	0.10942084801359314	0.05920823102496661	0.3932964910081582	0.8214795416193527	9409	3
cg15588177	1	1322654	-0.00631167022606348	0.5917102217162695	0.9914892652805025	2.9836113632739742	0.22496607146502248	9382	3
cg15588215	3	27766045	-0.078524229890814215	0.20497691077544594	0.7016543898669213	0.11503919586327678	0.9441033877314635	9456	3
cg15588258	17	74632028	-0.055656052927997905	0.1275718333270719	0.6626392007701767	1.416351757689859	0.4925418344927698	9449	3
cg15588462	17	80567522	-0.3009865006168543	0.18811901254784985	0.10960320554743151	1.8270553977613306	0.40110674147489683	9455	3
cg15588737	11	197507	-0.11933955710131967	0.22633666457956786	0.5980090983972483	3.658600519453121	0.16052585489027785	9457	3
cg15588905	1	228003435	0.1494608949275864	0.22480728112101403	0.5061527723654201	0.24258142466417396	0.8857764160315326	9457	3
cg15588941	3	48936565	-0.2152006757994328	0.17220054194350154	0.2114056377020865	2.250119124365735	0.3246331309245864	9457	3
cg15589042	17	4691376	-0.10257440034839252	0.22350005425223274	0.6462731230135482	2.6821485070221662	0.2615645309850526	9457	3
cg15589126	2	232263534	-0.24480078707000752	0.26338051688995734	0.35265245319544164	1.8129635013631935	0.4039428987728283	9459	3
cg15589153	4	152246020	-0.25854694658054705	0.15146460756707	0.08782590389181061	0.35833238759004027	0.8359669553307166	9458	3
cg15589156	11	61684592	0.8483597269961807	0.6932367273964288	0.22104041038021735	0.8801209996898741	0.6439974581581694	9426	3
cg15589354	1	229760606	-0.3200491169117474	0.19521092969109227	0.10110832035612329	0.8811446651197599	0.6436679235312394	9457	3
cg15589415	7	157261698	-0.10829389696012878	0.27405956107438667	0.6927341792405133	2.0445186899184513	0.15275529005245772	5561	2
cg15589582	3	5261136	0.19810535867589196	0.2962708054136468	0.5037104035838211	1.6199390427570735	0.20310028740341238	5557	2
cg15589689	1	44170389	-0.005683268867199792	0.20695707211232922	0.9780919657857754	1.9887535019044358	0.36995394615130617	9455	3
cg15589930	1	94344944	-1.0867206241010372	0.5538127296705084	0.049733050091899586	0.3085372053916413	0.8570417863577707	9454	3
cg15589939	7	624495	0.050894242985840235	0.21834254344351609	0.8156887476160863	3.5819081267364625	0.16680095504770262	9429	3
cg15590007	10	45870220	-0.004122635766539258	0.0515521908373181	0.936261007061216	0.0885868769164957	0.9566731915749224	9440	3
cg15590113	1	17442980	-0.018763355712819244	0.23901114257678388	0.9374270653847467	0.6096870962611558	0.7372387077433701	9456	3
cg15590133	15	25338219	-0.12134328920660808	0.11848840714371663	0.305790788903251	0.822100740784857	0.662953537529851	9450	3
cg15590153	1	64058523	0.0031423971776563097	0.10334452766175006	0.9757424612808201	3.8640264607988324	0.14485627567055606	9242	3
cg15590350	19	1745055	-0.007004705283066361	0.09735506489619651	0.9426416305112836	1.8314678820002968	0.17595426494140937	5560	2
cg15590387	17	49009145	-0.4967854562288201	0.2120658527903184	0.019149903944109526	1.5543019611033055	0.4597138811353071	9457	3
cg15590426	15	93902788	0.01352314237100254	0.14349853873196353	0.9249193959888861	3.9678143905680683	0.13753082636131916	9409	3
cg15590502	20	33450012	-0.10046891266497476	0.22621969053229346	0.6569551124590056	1.5090291385826382	0.4702388277026452	9459	3
cg15590671	6	126021665	0.005869611174673384	0.1866132090080613	0.974907992474618	7.481350575081079	0.02373806769629784	9454	3
cg15590712	19	12779935	1.0293333181740962	0.7444294348234574	0.16675244698497613	3.2691070915703135	0.19503942803902088	9456	3
cg15590780	1	216596639	-0.014065165407889739	0.09662773441268126	0.8842684823437059	1.7545396001201963	0.4159168992641472	9458	3
cg15590912	1	229482062	0.02596929274898537	0.38973805881083634	0.9468741258281704	0.02436013400700802	0.8759720647028354	5560	2
cg15590950	1	44874649	-0.7887827678710511	0.6371907599390401	0.21575062458889746	2.6126566845437997	0.27081256423947025	9455	3
cg15590989	4	183062460	-0.7247035160621902	0.515158001432448	0.15949865604555905	3.589135709378514	0.16619925906070027	9415	3
cg15591198	1	10003340	-0.4738174139288098	0.3346583609866114	0.15682697558860673	3.560409406584556	0.16860363001766393	9451	3
cg15591276	7	1265851	-0.03156348603675486	0.06125180952430265	0.6063385101695866	1.3285280260429124	0.5146521656456385	9458	3
cg15591386	1	76265299	0.23268666036147614	0.11926688704497299	0.051060074238675736	1.952901616402099	0.3766455165769436	9457	3
cg15591513	8	142139310	0.14850431206976145	0.43431447374781823	0.7324050206653265	0.6908785864600687	0.7079093053868093	9435	3
cg15591578	19	51219167	0.0811832199244358	0.228175291043355	0.7219954321976084	1.3808427366573144	0.5013647653176189	9457	3
cg15591616	1	8024678	-0.016541039594979563	0.21665172650151884	0.9391418217004256	1.4359816465015722	0.48773121039219625	9456	3
cg15591678	10	64134155	0.06989522545256155	0.38530051806861365	0.856050132572788	0.6462572946525424	0.723880723057936	9458	3
cg15591803	1	111733668	-0.08847521955019287	0.05612519588663912	0.11493586124844542	2.72084533129562	0.2565523181825104	9456	3
cg15591837	6	36842614	-0.14421868006528615	0.5787602423122167	0.8032172687264956	2.2238166860298096	0.32893064924175197	9450	3
cg15591930	8	61765391	0.3091934305863297	0.2468278158333417	0.21032637316043698	0.10034601240232678	0.9510648701464186	9453	3
cg15592059	14	39644876	-0.670855595404401	0.6651124410709109	0.3131497814141685	1.5649273536774402	0.45727803708496034	9453	3
cg15592062	6	167189543	0.007807779218386445	0.06410873254735759	0.9030656219101927	0.14389343299062068	0.93058047907953	9452	3
cg15592143	7	76021307	-0.07429090894999937	0.12251735071464212	0.544268743726979	3.110909667746319	0.2110933483975634	9456	3
cg15592184	17	39334982	0.04413819600631499	0.18280098012862367	0.80920255168148425	0.7173902468438921	0.698587301794166	9451	3
cg15592187	12	31882089	0.3383823361049259	0.29665967391278075	0.25401913901885403	0.9066588577134846	0.6355087442197935	9456	3
cg15592310	8	59987069	0.024391844394279123	0.11618963117316472	0.8337212652784629	1.8031701030954492	0.4059257363328818	9434	3
cg15592324	18	23810740	0.0583678757589178	0.22126342913026384	0.7919389690590789	3.0588574678588962	0.21665940213519597	9454	3
cg15592541	3	197519021	-0.04514224192267946	0.19068023957101227	0.8128560519466155	2.3426133122789348	0.3099616632333698	9304	3
cg15592816	1	11346697	0.07577827981447247	0.3577805744173822	0.8322622962446397	0.10798311830645593	0.742452114759905	5549	2
cg15592945	1	226736711	-0.044156863823903054	0.5095183621309453	0.9309386479549864	0.6721587440974847	0.7145663869670456	9443	3
cg15593187	5	137911699	-0.020325821328071612	0.3912687591431033	0.9585697367590594	2.377151550040202	0.30465485228069555	9433	3
cg15593269	1	33875964	-0.0578801828953211	0.25981672772819653	0.8237120899489258	1.4814833276280754	0.4767601885841675	9455	3
cg15593298	3	142681996	-0.07957656957784698	0.12489979479069283	0.5240445319135656	0.7771529335116873	0.6780213738027339	9458	3
cg15593337	11	43902276	-0.22787962865396222	0.21294260076427948	0.28455368887948024	0.8052982635498058	0.6685466299459264	9412	3
cg15593366	13	20532703	-0.5575829589059199	0.5288217835055563	0.2917056461067789	0.5856549496563155	0.7461508593985321	9282	3
cg15593398	4	3076334	0.8611618678430144	0.5482014334508329	0.1162091688577162	4.0487996417708425	0.13207308691360037	9451	3
cg15593426	3	30388881	-0.05894459525090911	0.13979157460878253	0.6732727875609118	3.10852808163627	0.07788331575769948	5532	2
cg15593510	1	158369112	0.42277441644721503	0.18187288504053914	0.020095504822815007	1.8341571824991365	0.39968498036171746	9458	3
cg15593664	19	34846282	-3.9428132972008144e-4	0.12363968707628582	0.9974555867955139	3.0957501129276426	0.21269946831705336	9367	3
cg15593697	19	14070183	-0.3054078629941983	0.4399875874012595	0.48760171398073127	1.4143735295284605	0.49302925557438865	9446	3
cg15593716	7	29845970	0.6354417676280403	0.38417025728726395	0.09811473435592746	0.9493708776561565	0.6220807081277773	9442	3
cg15593721	19	56611313	-0.11899782322174636	0.7387010526715253	0.8720220144263361	8.671133358910367	0.013094451613406373	9457	3
cg15593809	11	77348873	0.6420170605993188	0.5902231153807085	0.2767040913438511	0.16705616934390313	0.9198652521946143	9434	3
cg15593965	8	145844703	-0.3902024642935878	0.25360154886280456	0.1238912664411241	1.4259503991428426	0.49018363167013257	9445	3
cg15594133	10	82214337	-0.4062309715713471	0.5629779655015396	0.4705556545012538	0.13360657521687752	0.9353791839166415	9458	3
cg15594205	2	105470794	0.02465332063902292	0.2268441104394152	0.9134566457300534	0.6557610194590645	0.7204491012202101	9442	3
cg15594284	22	38245605	-0.5005560542753648	0.5116766253719541	0.3279425795485472	3.3182398773793005	0.19030638771517427	9455	3
cg15594301	10	38265722	-1.8022450399775238	1.0961306046043142	0.10013732715538591	1.346943622251167	0.24581314836644957	5561	2
cg15594306	6	132723033	-0.19860508042199113	0.21584238388219543	0.3574999201307388	0.3012477824507082	0.5831012286891628	5561	2
cg15594404	5	157095077	-0.07849912618825981	0.11309239551533379	0.4876101030933325	2.3746820277548686	0.30503126059357205	9457	3
cg15594444	1	59893192	0.26121820598019874	0.20754905965095893	0.20818014112126035	2.6360510287343	0.26766327785047805	9453	3
cg15594450	11	74460020	-0.5507567084655477	0.4537843379048632	0.22486343447801668	1.8134257980731205	0.4038495388266924	9436	3
cg15594471	11	94883474	-0.15365627170415105	0.14407086830531365	0.28618296905807905	2.347406133685787	0.3092197570968993	9455	3
cg15594528	11	112096869	-0.2322938150728845	0.6176662195037329	0.7068551317392271	0.3239093830495458	0.8504797376074116	9362	3
cg15594550	8	144374828	0.014502344891046206	0.20996987847988952	0.944934941565293	0.15668221912705368	0.9246489661380626	9452	3
cg15594585	1	227746882	0.10259223052860285	0.08838749118918564	0.24575991989923865	6.183749648034409	0.04541672616661234	9451	3
cg15594750	14	90085710	-0.13108075886292447	0.5883916512900147	0.8237082335598356	3.471401197576739	0.17627665780166207	9458	3
cg15594905	1	28415162	0.16109484461394658	0.5417000196978189	0.7661706435182688	0.8196133547474518	0.6637785611479144	9376	3
cg15594967	6	55444079	-0.10865253849304828	0.25800644088330565	0.6736650067263363	1.9432946466994323	0.3784590798348639	9457	3
cg15595030	5	141300585	-0.4350962460252703	0.25052181565058557	0.08242955805741227	1.1453335980024912	0.5640193051947094	9456	3
cg15595044	3	128336857	-0.1778470212885062	0.3710563870138405	0.6317258068520315	3.591847382009368	0.16597407276204593	9456	3
cg15595212	1	248100183	0.32497230745391426	0.18416390900245402	0.07763405327613737	2.6034542481296445	0.2720615030573071	9455	3
cg15595495	6	29798726	-0.01734608655441028	0.10766558077892593	0.8720061436883481	0.3650814193925951	0.8331507259249169	9376	3
cg15595501	1	2458090	0.4065441077525253	0.4769395081689112	0.3939911069179596	1.1638441281727419	0.5588232395854766	9454	3
cg15595502	1	224564870	0.11655673313504741	0.11359278401860962	0.30484786318565577	7.4362639987109755	0.02427927922090912	9446	3
cg15595525	10	134944446	0.03499963034894577	0.09109893374083283	0.7008349367508104	1.509318045448019	0.47017090499575137	9442	3
cg15595551	4	146019024	-1.1598180306809893	0.7562036204997851	0.12509418562224286	3.5631557836704575	0.16837226433533206	9458	3
cg15595571	3	141100473	-0.41043954757775386	0.36338575368959003	0.25869237764924274	3.0217259644802934	0.08215598703358472	5560	2
cg15595573	8	145925419	0.2796123112579863	0.220174258377187	0.2040991860804113	0.4437027360428318	0.8010344148170739	9456	3
cg15595627	8	108401517	-0.006276330333460022	0.10198864295601151	0.950929555675053	0.06014765700750218	0.9703738896515077	9303	3
cg15595739	17	63183451	0.16002096421981019	0.21970643383265098	0.46640553732871165	2.0996471275686517	0.3499994962503857	9454	3
cg15595742	15	91537667	-0.32656300619944156	0.6958726526316878	0.6388655161254309	0.3802441398663725	0.8268581932581708	9458	3
cg15595755	5	1867978	0.026096539388166373	0.026222912922238693	0.319648339504418	1.5115453573723892	0.46964758781589183	9457	3
cg15595918	6	32047410	-0.004370881366787254	0.3645744256018978	0.990434394266339	1.371919974869775	0.2414822792220466	5554	2
cg15596189	5	1835774	-0.27452491642362614	0.15396745586973956	0.07458530675160854	0.5039239015601633	0.7772743121875477	9456	3
cg15596359	8	11213517	-0.06305862547136645	0.21762879884708766	0.772005107712363	2.7226791504572825	0.25631719071577097	9452	3
cg15596493	3	59526404	-0.43316884956928997	0.25675028102103	0.09158004387447485	0.17964670158466517	0.6716770355445828	5557	2
cg15596647	11	76925994	0.04192906581570619	0.15991312556987555	0.7931680040466599	0.767309208803259	0.681366727609934	9457	3
cg15596666	10	135160792	0.07014739226525915	0.0785687096980564	0.3719557769069639	0.11641890245144947	0.9434523194960825	9456	3
cg15596712	17	72832529	0.012945066648835149	0.21522917986603676	0.952039751730984	0.47147272352860836	0.7899889177655772	9454	3
cg15596824	6	168400077	-0.1467481361808564	0.21932572797635358	0.5034395667916296	0.8347105910204429	0.6587868143609166	9447	3
cg15596913	17	77703105	0.014484850928249124	0.23428296995129913	0.9507011532510753	1.0638247979037927	0.587480397809032	9447	3
cg15596932	17	41836563	-0.9848266070731535	0.4410605978996137	0.025558172048300676	1.1598673724960293	0.559935496757927	9445	3
cg15597069	5	1059441	0.09544890215024099	0.2533183097346661	0.706326456616867	2.0678055033374867	0.3556163663949658	9459	3
cg15597096	1	37113074	0.003305652081942196	0.07446996198715515	0.9645942768674723	0.03568490705143578	0.9823157805558225	9455	3
cg15597107	3	50567845	0.10571879193460651	0.15576951274985526	0.49733600702369396	0.04287343898530183	0.8359637635025909	5439	2
cg15597136	2	242128753	-0.6939199683594935	0.9847634540605954	0.48102402864289623	0.5407348443724881	0.763099063295558	9361	3
cg15597140	6	133136317	-0.828324530316309	0.4652249595812471	0.07499716041316637	0.31732339970078693	0.8532849765819228	9451	3
cg15597364	1	22919937	0.07730645118126968	0.05195554315142987	0.1367681374400473	0.21369129948873924	0.8986643713614112	9456	3
cg15597405	17	4607312	0.20314367678944775	0.3921212822074502	0.6044140493410841	3.453558951261968	0.1778562790973881	9456	3
cg15597424	4	24472487	-0.5563113100352988	0.3787738357655031	0.14190975200176162	4.204601383677169	0.12217501759165378	9459	3
cg15597480	1	110036205	0.564468875309422	0.43627374424910953	0.19572033332915703	1.270421193641744	0.5298238973392265	9455	3
cg15597522	1	147320855	0.5423675847643897	0.21537568973652613	0.011794306803249653	0.03118980644373591	0.9845260676221356	9454	3
cg15597540	3	50387202	0.009657901260025937	0.25538028971604076	0.9698330129326856	0.24745497421001364	0.8836206060848896	9387	3
cg15597662	17	38297856	-0.1399828081297891	0.19369216424349756	0.46985951689074706	0.9045438722546353	0.6361811455633961	9447	3
cg15597696	3	153862102	-0.15745425855990278	0.15546191362249456	0.3111482256792736	3.994113872545869	0.13573417028678536	9444	3
cg15597770	2	86041287	-0.1552586269551973	0.24359591322885557	0.5238894794668836	0.8656704537389681	0.6486673659522919	9455	3
cg15597821	15	45927126	-1.6831713257709717	1.1015717903730988	0.12651938318810718	3.2379297544614523	0.19810365459180196	9409	3
cg15597855	1	117753602	-0.18668033588419725	0.26542332554096815	0.4818497708005039	6.781224256809997	0.03368804917499943	9453	3
cg15598069	17	8378001	-0.1024511452335826	0.15302696166245885	0.5031782709093562	4.663628694627657	0.09711937885714984	9351	3
cg15598120	5	157001591	-0.3179038515465811	0.20904221007122456	0.12831909076681547	1.1573702790676785	0.5606350389972619	9458	3
cg15598244	1	23696413	-0.15640223857059984	0.26174202514958306	0.5501445918508725	1.7276868069563176	0.42153882112080926	9458	3
cg15598276	6	32948343	-0.012563197463229392	0.08628940691593356	0.8842421101914835	7.579898936085283	0.022596743679960275	9457	3
cg15598423	19	45942875	-0.6631137315325902	0.5737526065025345	0.24778403148683048	3.283416217391017	0.1936489861143584	9454	3
cg15598425	19	48956889	-0.1218175487736452	0.35719794954620265	0.7330760824447962	4.738653710050193	0.09354367354314355	9456	3
cg15598442	1	25175063	0.12152246366479798	0.9839750760409097	0.9017099335978179	3.1464132828045197	0.20737912453675605	9450	3
cg15598511	20	1447287	-0.006690987149362984	0.6173247680595796	0.9913521519089782	0.7964751029828572	0.6715024922952851	9430	3
cg15598609	8	102239510	-0.07424269758132028	0.16577109489287464	0.6542522569050216	2.4215485445835993e-7	0.9996073671487516	5463	2
cg15598650	10	123260333	-0.1151181674358808	0.15167950640587094	0.44787849947116615	2.2377991447472345	0.3266390395482413	9240	3
cg15598662	11	61582890	-0.26306251990930646	0.3930083107691655	0.5032683325888772	0.3185096982043238	0.8527790013107792	9417	3
cg15598719	1	12566789	0.13965600762106498	0.28561447125634437	0.6248651680339465	0.3798648006424641	0.8270150380046982	9457	3
cg15598754	1	21551903	0.0014695361495400143	0.5374020460975182	0.997818172162715	2.370750032276443	0.3056315412441415	9453	3
cg15598802	11	121987203	0.033631033823088685	0.18092706290084334	0.852537516929825	0.16273138735501122	0.9218565126980368	9456	3
cg15598850	10	134459530	0.05358393695622205	0.2108678397576236	0.7994094415736143	2.0254623600045942	0.36322558915957764	9452	3
cg15599146	6	157802928	-0.4848792023258802	0.5336491436098685	0.3635557748364745	1.9969816061663619	0.36843506285562533	9382	3
cg15599147	11	66360740	-0.26270556771881887	0.40178999003514276	0.5132161748759607	2.4165432057814167	0.29871312841317965	9350	3
cg15599182	6	56623606	0.15718843793966353	0.14935481651094876	0.2925932578233312	0.10745515230622082	0.9476902447608306	9457	3
cg15599382	1	244084377	-0.025808150826529125	0.14135717764549863	0.8551322560158011	0.03822274304672363	0.981070092887402	9393	3
cg15599409	4	868365	0.08218105202200501	0.19247174719967944	0.669395918087136	1.7367715754930637	0.4196283720929438	9455	3
cg15599483	2	190442823	0.07526599324847275	0.12279411712575175	0.5399129595819718	0.798531602088121	0.6708123750251833	9449	3
cg15599668	5	150005953	-0.12095301499232834	0.1675843860457196	0.4704519219591756	0.20684973899153689	0.9017437686609582	9457	3
cg15599795	7	55545188	0.4054569836389287	0.20991667323369465	0.053419525308576986	12.332865743832915	0.0020987090278806056	9445	3
cg15599832	5	38845129	-0.10142332032033649	0.07470643458578798	0.17458271849913276	0.6107486303835381	0.7368475095478069	9458	3
cg15599875	11	60489528	-0.408598	0.4967	0.4107210912920314	0	NA	1087	1
cg15599946	3	169482899	-0.9794905434772228	0.80938552081277515	0.2262153414007046	2.870870280117518	0.2380117730211283	9445	3
cg15600051	4	2341440	-0.00944547983149016	0.11273605399319447	0.9332281533302582	6.1886730399193794	0.04530506149471206	9455	3
cg15600124	3	127314357	0.629888557125578	0.2601423835468715	0.015464159229535467	1.0891800304851542	0.5800795583714714	9459	3
cg15600176	7	107612551	0.13841873922322462	0.17957171654601323	0.44080944264137045	0.14392798018553737	0.930564404745763	9450	3
cg15600238	7	27260585	0.09342948927682271	0.09503557666678768	0.32555815256106774	4.143099929448701	0.12599034969017117	9454	3
cg15600279	7	50530230	-0.046021624052437815	0.16709172045045886	0.78298796036675955	3.694811208001228	0.15764563141987412	9457	3
cg15600342	13	41635509	-0.6420392885778877	0.5013786100436493	0.20035253622693444	0.8270965209783352	0.6612996189672187	9457	3
cg15600365	17	1420230	-0.5311450494662195	0.397766406820367	0.18177195536828158	0.844900680484325	0.6554388024508748	9423	3
cg15600398	3	45729894	0.07239283490613278	0.43244723176435224	0.8670531995857735	2.3381105194524014	0.31066029596473477	9439	3
cg15600430	3	127630383	0.10118787219244535	0.10953120380656155	0.3555764486309209	2.287455086042544	0.31862910177033005	9448	3
cg15600488	8	17271119	-0.2678733088625744	0.22905436219984082	0.24221238068286424	1.8895770774974814	0.38876177026083814	9450	3
cg15600669	5	126275058	-0.01834877717364444	0.15316663029328523	0.9046446082712891	0.039282565953208365	0.9805503503296767	9434	3
cg15600835	17	78518556	0.5677560593266926	0.5376816377822949	0.29099859288688357	3.104357224041726	0.21178607117559042	9402	3
cg15600915	2	97618624	-0.1297887243655381	0.07414726491434476	0.08004617224693165	0.6707976515458224	0.7150528479713673	9444	3
cg15600935	7	101556684	0.5405550432759149	0.44095015082457134	0.2202412137231152	0.4026494200375913	0.8176468903071211	9455	3
cg15600966	6	31602257	-0.17695446538870593	0.3092327818168454	0.5671613670808477	0.611154968855364	0.7366978200089771	9457	3
cg15600987	1	151483609	1.5296368999063144	1.2107751368001538	0.20646219906934712	2.344535591058932	0.30966388999316524	9369	3
cg15601050	17	46816347	0.24166585695464976	0.17572125348122913	0.1690447754094245	3.4993076915282417	0.17383410644929362	9458	3
cg15601071	6	30078080	0.03738315710033546	0.16875603884213045	0.82468609221711	0.17713083196277676	0.9152432372431041	9437	3
cg15601164	10	130832336	0.1646521419968666	0.23649630508927902	0.4862945475006278	0.9238546667379345	0.6300681232062689	9456	3
cg15601195	17	65498589	0.3225799338691496	0.31234421541192603	0.30171124867929267	0.8723093014546436	0.6465177337659547	9457	3
cg15601228	1	21996376	-0.6999860513652789	0.5551662080261651	0.2073598200608994	0.9035278144692034	0.6365044260773111	9447	3
cg15601229	1	153935947	0.148840698715749	0.6271729590139669	0.8124085325362141	2.693627687978992	0.26006755780956325	9458	3
cg15601264	17	54864697	-0.3360282914178753	0.35521152103851733	0.34415118160214225	0.07512714554483615	0.9631331867276423	9456	3
cg15601361	6	11771493	-0.2886139063481055	0.18347126033922448	0.11570163780678534	3.2713115588020436	0.1948245674600468	9455	3
cg15601371	7	578938	0.38095223690543906	0.25812286409126073	0.1399824919932598	4.335799042145955	0.1144176966420339	9456	3
cg15601452	1	28906382	-0.10396064975736224	0.11271551292910705	0.3563576234993796	2.7389907129507307	0.25423522534603216	9429	3
cg15601497	12	132828103	-0.0776165397686496	0.20723163349631657	0.7080025893448867	1.9808276740896518	0.3714229506362346	9459	3
cg15601529	1	38223969	-0.053883908054884064	0.09536730549413168	0.5720639186103604	0.8746083301857854	0.6457749793286309	9396	3
cg15601535	4	56212295	-0.03418173711157621	0.4845901122262554	0.9437659164808532	1.0329963767433301	0.596606096406041	9456	3
cg15601652	19	37019564	1.1822799648014646	0.756296031085222	0.11799374339381967	1.8284199006597075	0.40083317914900424	9445	3
cg15601681	20	54981890	-0.05680017482989254	0.21773107762053365	0.7941903923291763	0.7505280632305757	0.6871078366468083	9441	3
cg15601682	17	78060121	-0.010115291421399874	0.39264036018949816	0.9794469876215673	1.0626803118525134	0.5878166755765053	9427	3
cg15601807	10	45495677	0.15596340470304787	0.10991722835214322	0.1559232663869273	0.2879394043720301	0.8659139829625555	9429	3
cg15601915	5	1065775	-0.18255422539503308	0.23733397370280176	0.44178226125750036	3.374756779607778	0.185003896899528	9457	3
cg15601996	12	59715992	0.018030575918602444	0.16921070714368594	0.9151404774014695	0.49532819644000237	0.7806221116009593	9448	3
cg15602037	10	79937002	0.23340219813923688	0.2618304215546482	0.37270118082702974	0.49785097947866586	0.7796380622558097	9457	3
cg15602053	3	138635064	-0.804598803381276	0.4686160859461211	0.08598502696518814	0.5187899956863922	0.7715182148175312	9415	3
cg15602074	6	78173720	-0.06609185282442463	0.4737363451522451	0.8890456610431282	0.6568836849156576	0.4176622802365111	5562	2
cg15602102	4	3735966	-0.03997390970224754	0.08981049333058377	0.656253450128215	0.4013558906644289	0.8181758864914502	9457	3
cg15602135	22	49445760	0.05117163446830392	0.16771604095118156	0.7602833142318971	3.492073743724261	0.17446399834014845	9455	3
cg15602215	8	102772842	-0.13188538702531521	0.21247058344167888	0.5347818655821792	0.11020028370558889	0.7399162308058078	5356	2
cg15602217	17	80319589	-0.02539204643664848	0.2277556097871451	0.9112292798802257	7.732535858278424	0.020936359780192655	9454	3
cg15602241	14	27066771	-0.20177387938159738	0.45613971578884466	0.6582351994040705	0.07440839228762447	0.9634793764877153	9459	3
cg15602298	1	157670825	-0.0751850207698752	0.1453414021103436	0.6049471696509184	0.18295937821006114	0.6688422367490581	4837	2
cg15602326	17	46102328	0.012638479200121155	0.6805765418853549	0.9851839326698708	0.4906928949610303	0.7824334191935739	9451	3
cg15602329	5	132945441	-0.12416051597693668	0.08133908076194166	0.12689637672240867	2.581337825130751	0.2750867125744666	9437	3
cg15602359	22	50144431	-0.06951647557228247	0.22564419440738986	0.7580214182608362	0.7115184882933742	0.7006412834211693	9459	3
cg15602420	1	20205059	0.024408014172588175	0.08204267262451309	0.7660818393173153	3.5434968538279987	0.17003543424542508	9457	3
cg15602434	10	116527650	0.12426705308913513	0.48124614570441826	0.7962376472552304	1.5736968639866358	0.4552773742684736	9442	3
cg15602512	3	46734393	-0.04002115427295208	0.15728011030047698	0.7991418852245503	0.6600599324591121	0.41653878566467645	5555	2
cg15602548	2	54786148	-0.5011319230783439	0.6372248297467646	0.431616348724917	1.2002860502196688	0.5487331478625235	9457	3
cg15602580	7	3341934	0.5013570306284385	0.5998102702226235	0.40323402566793265	11.76022993601207	0.0027944639826160043	9450	3
cg15602631	3	16973145	-0.30112328685196715	0.20565420747377075	0.1431334711911681	0.9879448701119036	0.32024518544384106	5543	2
cg15602633	10	134698661	-0.11832201224437362	0.3800877362183486	0.7555711674218947	1.748595609150052	0.41715484107846373	9456	3
cg15602677	2	1166067	-0.059401616697702636	0.10198147095926284	0.5602470442382076	0.6803127430234777	0.7116590308628966	9445	3
cg15602740	3	120004186	0.7165700149984365	0.32708683203706845	0.0284688842053221	2.2059621133766445	0.3318802537216037	9453	3
cg15602741	7	2976855	-0.12120237536150118	0.2279434419738298	0.5949190613986138	1.7997729121998105	0.4066158258663176	9455	3
cg15602841	8	96037118	0.6174915122724114	0.8404074316837183	0.462490203491069	0.3890894628899199	0.5327784073343087	5557	2
cg15602950	3	45731220	-0.2034295480351831	0.7327437256216546	0.7812985928451239	1.3746307730261478	0.5029244160312021	9432	3
cg15602969	17	37356328	-0.42346527792809563	0.6545358542031919	0.517651145828372	1.7976353290279248	0.40705064576424715	9459	3
cg15602972	19	47151481	-0.1600219344087849	0.2465589876614614	0.5163248716449436	1.8284641841778373	0.40082430409558123	9451	3
cg15603009	17	68604453	-0.09987105467408446	0.11583985795511942	0.38860630449825	0.5856080715174431	0.7461683486853008	9182	3
cg15603130	2	242815174	0.021230216700041424	0.15704561666200545	0.8924655812584182	1.9399353949988078	0.3790952836312427	9456	3
cg15603184	4	53578530	0.1353176826983166	0.6080966311045908	0.8239039596642956	10.727653600806239	0.004682951055308138	9426	3
cg15603226	11	61891433	-0.243982054721271	0.6059076061638594	0.6871895018868321	0.10727263839059942	0.9477767320357371	9450	3
cg15603311	3	54157900	-0.16476442506675867	0.398702316703785	0.6794221858618195	5.925366070749046	0.051680071532056775	9456	3
cg15603354	11	107578208	-0.03438238643447631	0.07297514530366145	0.6375321857956933	0.9370363582613154	0.6259290962141204	9443	3
cg15603404	19	33098468	0.017249764788743002	0.2611348228748645	0.9473325005739601	0.46903965242211054	0.7909505521833426	9451	3
cg15603424	11	13300592	0.07241681078811517	0.2665403724565593	0.7858590725750112	0.2769119893494892	0.8707015659316948	9454	3
cg15603548	1	12009394	0.039325154157319304	0.1681088664972621	0.8150418764031244	2.8219435059038647	0.24390615143272346	9455	3
cg15603568	11	105481283	-0.12762044039455933	0.30319257932955423	0.6738120072601708	0.723628882156692	0.6964115812350926	9454	3
cg15603734	19	2236704	2.2585650911846686	1.1876702198987727	0.05721339999436107	3.2232803892454145	0.19956002821111934	9411	3
cg15603812	2	230447056	-0.10170448859395678	0.1453485698104523	0.48409708130710455	0.9253795755775938	0.629587908075275	9450	3
cg15603885	8	107782373	0.019145525706690144	0.20262578156743968	0.9247222166802951	0.4484510071819593	0.7991349062580473	9456	3
cg15603896	7	100231672	-0.010290138700778542	0.0777575387963178	0.894718360490069	2.891106875826397	0.23561564183629852	9446	3
cg15603957	4	91049645	-0.12216060052172681	0.4402472066380096	0.781410155873513	1.885089676157794	0.38963501458828326	9457	3
cg15603964	1	19410738	0.07340394839799289	0.06648504896181992	0.2695640759744646	0.5904930827476598	0.7443480522509175	9435	3
cg15604044	19	54259681	-0.31375178637056456	0.10568663304487105	0.002990635287935357	2.654231106912791	0.2652412331102772	9377	3
cg15604051	3	44754201	-0.03060314507711195	0.2837355447542025	0.9141083430924288	0.70347154176268	0.703465973615768	9453	3
cg15604158	19	52851067	-0.10615643291557429	0.14480313345236515	0.4634921511577232	0.4196337922087478	0.8107326806924307	9378	3
cg15604182	2	62687964	0.04125394822355823	0.15561009644638585	0.7909239539439479	3.070574388826838	0.2153938223835089	9456	3
cg15604190	1	6052593	0.2702608492715145	1.1972162826200414	0.8214028362039965	1.6630200073784231	0.19719606136880977	5548	2
cg15604233	1	1310715	-0.4080106608447003	0.629268101967156	0.5167332336453668	0.9415220363308585	0.6245268111418104	9440	3
cg15604241	11	35941235	0.0039190235426940995	0.1067063132129447	0.9707025250196707	0.13873243472281108	0.9329849422230814	9453	3
cg15604242	19	11450739	-0.044551765229968794	0.07500210755580189	0.5525075351934938	0.13811011169294973	0.9332752964022915	9458	3
cg15604357	1	160386408	-0.1735313535604784	0.2036684628301263	0.39419822315458114	1.443001657620454	0.4860222720782275	9456	3
cg15604398	1	243754323	0.18766927253509583	0.1719558349869311	0.2751054191814197	2.3930313334547515	0.30224550338761613	9451	3
cg15604425	10	103825102	0.5609530493398418	0.6719512514969256	0.4038235002611999	0.27945653292647465	0.8695945012860533	9457	3
cg15604467	13	79177925	0.17665750822858797	0.2603583480478819	0.49744408755218783	0.015532629703321851	0.9922637650511572	9456	3
cg15604507	11	19263433	0.04486792782015133	0.31047221483340903	0.8850937217197713	0.00881070514022877	0.9252161138501166	5519	2
cg15604682	7	102105781	0.004517036092959667	0.4377264886778502	0.9917665266137801	0.73304313379433506	0.3918985653315075	5559	2
cg15604693	1	52832160	-0.055213698391440975	0.2705084666370032	0.838266918111913	2.492990893294631	0.2875106296745067	9356	3
cg15604723	1	221915518	-0.4448339399191441	0.5237585189717199	0.3957081889178535	4.418222815546947	0.10979817098146281	9386	3
cg15604891	3	48488219	0.6843517706160609	0.7677235364636686	0.37271251498192465	0.9717005397547949	0.6151739104830858	9369	3
cg15604997	15	75316323	0.6508913493400723	0.7313028309083056	0.3734425156602521	1.9930920262358596	0.3691522888696327	9456	3
cg15605011	1	110162477	0.14206147218805215	0.5845129605346385	0.807972499281845	5.701871832159793	0.057790208770944984	9443	3
cg15605030	2	95992762	0.7497083503512062	0.5063295583616017	0.1386938142221592	1.8369961117263547	0.39911804414364527	9446	3
cg15605096	1	19178957	0.06652842969062202	0.12490839151492698	0.5942981944892846	2.1266262949802983	0.3453098505467661	9457	3
cg15605097	11	75479463	-0.8357174875373995	0.6031408325760532	0.16586626693907636	3.960041891410556	0.13806634538362697	9332	3
cg15605124	1	3230250	-0.05141538053244517	0.17823087820827	0.7729821857730649	2.4252468216688423	0.29741601069873913	9458	3
cg15605172	2	111639212	-0.6132815714582212	0.36925017790786724	0.09673682299609804	3.4403673228790717	0.0636215464758946	5553	2
cg15605235	1	45189743	-0.20295802113823036	0.2268710718564243	0.37100293119895117	0.02111739855670325	0.9894968481122427	9458	3
cg15605307	11	64146487	-0.046093394316064004	0.19323580180344926	0.8114666046586674	4.399340674535978	0.11083969205580281	9446	3
cg15605315	1	45957053	0.32098163822890474	0.3583407257022122	0.37038938072635247	0.678760521552368	0.7122115714654154	9442	3
cg15605445	10	88470986	0.8941041665359695	0.5089944642356657	0.0789845081322673	4.950287216819827	0.08415090461192687	9446	3
cg15605448	19	35634229	0.38646777261529097	0.6092955459676873	0.5258940436895174	2.285387645980938	0.1305975086093508	5562	2
cg15605530	3	17069926	-0.05184115208208011	0.26249109804574977	0.8434387847918658	1.8141288260268456	0.4037076050165658	9451	3
cg15605567	6	7585896	0.16452750507013103	0.1687310532419234	0.32951696379474393	1.3177025177063795	0.517445404037151	9453	3
cg15605648	2	75867807	-0.23609222649319628	0.4489423934837945	0.5989678702561422	0.035229059295185786	0.9825396992953144	9451	3
cg15605704	1	4770676	0.17224490495479963	0.1680950942439262	0.3055107666660003	1.155893631940214	0.5610491219019801	9456	3
cg15605744	13	113797929	-0.029013903526644767	0.32135717824032994	0.928060317659782	8.985032824024975	0.011192443543344274	9429	3
cg15605746	15	52584919	-0.028242492417628696	0.18716267897473565	0.8800561002773227	0.9511348072128074	0.6215322967292505	9455	3
cg15605853	6	47755961	0.14520969283217242	0.5598732699971004	0.7953561643870946	0.6264626315226975	0.7310807825005993	9452	3
cg15605855	1	22109708	-0.9546234709195268	1.0708267850925253	0.3726703099516022	5.719613125633574	0.05727983924464793	9442	3
cg15605888	2	109403293	-0.9717482387760693	0.6465118182661153	0.1328227009070035	1.6247373000129886	0.44380560011549125	9450	3
cg15605897	2	132250229	-0.649606392316985	0.5694759326198311	0.2539909883675634	3.770005142426486	0.15182866904504422	9444	3
cg15605918	19	3501056	-0.04664014962914885	0.3313275232957362	0.88805361265766	1.5672132538864896	0.4567556896700569	9407	3
cg15606017	15	39544540	0.0670662547679184	0.35304416824716556	0.8493360701771526	0.6244962479786309	0.4293813428986625	5555	2
cg15606072	7	4782643	-0.11758539307776311	0.2647881177762737	0.6569894262594342	1.258932441292051	0.5328761634010065	9457	3
cg15606180	19	3557658	0.9720318701998555	0.6031753401544945	0.10706544018377126	2.0493058696158593	0.3589210127819112	9449	3
cg15606238	12	105633626	-0.0765613347710752	0.2746223373467188	0.7804077404520446	0.3322831937095299	0.8469263035978956	9457	3
cg15606388	17	42219409	0.8161215310544885	0.6656136373754773	0.22015389480082218	0.052488730064841504	0.9740970252714728	9446	3
cg15606393	11	46958178	-0.06456173321026104	0.43718183384846127	0.8825976270046226	4.1227486810030385	0.12727892505507354	9457	3
cg15606604	6	130367430	0.2560985473908917	0.23743156363593976	0.2807569472650503	7.83155739037418	0.01992502708045986	9447	3
cg15606633	12	130824403	-0.018658517416832183	0.08561203404143314	0.8274737608813943	0.7013022008372527	0.704229416345913	9451	3
cg15606654	18	75690241	0.23641512428303524	0.18799879516184156	0.20855985918311068	1.1939719511183848	0.5504682630816146	9458	3
cg15606692	11	124669480	0.16044792419228307	0.41722136314862984	0.7005611668411262	1.712202728810058	0.42481505715390233	9448	3
cg15606745	22	37005514	-0.002501941973831765	0.18633280118130938	0.989286905595691	4.262449416843132	0.1186918419041259	9453	3
cg15606894	5	171346885	0.07673800000670147	0.24172415301331276	0.7508938004027497	0.7398411274502151	0.6907892021788875	9454	3
cg15606914	3	129262026	0.057663096712183746	0.23072735313523174	0.8026501659956848	0.07409229329233352	0.9636316659534807	9458	3
cg15606962	17	45909324	0.4904223862908076	0.3550679411867301	0.16721527075952172	2.052938707439545	0.35826965361607993	9458	3
cg15607103	6	53167650	0.0037404113831081822	0.23343882186978138	0.9872159704553468	1.362718067690272	0.5059289503685238	9290	3
cg15607152	5	17358665	-0.14431775420120166	0.22469927455601185	0.520697452826479	1.3470045837857818	0.24580246287197824	5556	2
cg15607306	17	43883843	0.6512775589578907	0.21771075036571927	0.00277627873613717	1.0272163055062002	0.5983328031951374	9442	3
cg15607311	17	41020659	-0.13176749974246146	0.2771996214126969	0.634535830342964	0.17095723189375306	0.9180727749612443	9455	3
cg15607358	12	372049	0.06043031386670189	0.08580963680164919	0.48128524573847153	1.620473029143636	0.4447528632493972	9453	3
cg15607387	2	231714575	0.31228748941374934	0.42008685378521393	0.4572468601436637	0.2356254586890396	0.8888624948913039	9376	3
cg15607445	2	1587000	-0.024353325989808338	0.5666697944823067	0.9657204896962214	0.6468388531530438	0.42124514443848954	5559	2
cg15607449	19	49990766	-0.6666549447392246	0.5063068095804576	0.18793869460681137	1.7666214181798745	0.4134119567941597	9370	3
cg15607618	20	2854069	0.2582693100052184	0.5178565585045095	0.6179713641831113	0.5372437480023902	0.7644322527151798	9458	3
cg15607642	6	107391589	0.4145325151846228	0.2653677682905906	0.11826307990169524	2.278911108928478	0.31999319326411446	9458	3
cg15607664	12	57630422	0.001828663483375291	0.18891193053597177	0.9922766149798188	2.899446033158414	0.08860999987571382	5556	2
cg15607672	14	57277227	-0.13626238018023423	0.13528894450549325	0.3138409627300648	3.0540271014708074	0.21718330669013675	9456	3
cg15607706	22	18465000	-0.5923726766461911	0.2788633913135531	0.033650108111987806	1.3202181375815323	0.5167949652157607	9459	3
cg15607708	19	54041308	0.012294405982105771	0.12567135677942565	0.9220674294760427	4.528300370765927	0.10391830832470055	9459	3
cg15607763	7	6209417	-0.03865314094782901	0.2659342878199261	0.8844357501808434	0.1349177209602429	0.9347661756566764	9431	3
cg15608277	12	53184086	-0.03213127809703683	0.11668161875152398	0.7830276398417284	1.3322315100224855	0.24840861754040475	5460	2
cg15608301	13	100085187	-1.0427193256245129	0.6558134788683019	0.11184309063186092	1.1011740447125784	0.5766112273309691	9451	3
cg15608357	17	73201445	1.0310488715746657	0.9019696545385432	0.25299368701797526	0.17726736034986795	0.9151807610340836	9399	3
cg15608397	2	223163573	0.00282657057026479	0.16744807806063453	0.9865321242013203	0.16698304623792912	0.9198988845115944	9450	3
cg15608402	11	3122933	-0.4596267764381715	0.724199221626552	0.5256443333502219	0.6990566642588165	0.705020546847932	9331	3
cg15608483	2	175192815	0.22662773480037854	0.20779861085378762	0.27544348557367565	2.0337695627938452	0.36172002376968365	9457	3
cg15608714	6	109193762	0.20498923325631646	0.20827700282645725	0.32501008839241796	1.1466708757407766	0.5636423060165071	9450	3
cg15608786	13	78271880	-0.21838220928229102	0.8017447429302527	0.7853269952235136	3.167387277139998	0.20521570396498737	9446	3
cg15608892	3	126721586	0.3521464650844217	0.24494893024054204	0.15053844468597083	1.1659147240640801	0.55824499041528	9455	3
cg15608939	17	8907074	0.11640517355963668	0.19159176610158563	0.543473519332478	4.903002319598887	0.08616414321820103	9443	3
cg15608943	10	97243752	0.005661364796267705	0.13850819794156533	0.9673964561221461	3.2970958857012578	0.19232897862736786	9448	3
cg15609016	2	220252215	0.6168909464751781	0.6738875816151693	0.3599705781318356	0.9636636710701368	0.6176509199682766	9408	3
cg15609035	3	155304052	-0.18799053539901003	0.23584715900495545	0.42540092205759567	0.5044168770025192	0.7770827472237821	9457	3
cg15609069	6	157467854	-0.29725661102177625	0.2212444636893691	0.17908866506140902	0.19271236843340278	0.6606686598068111	5555	2
cg15609237	2	179395885	0.11510655933327266	0.13296229506690438	0.38665015999041497	6.208875756681022	0.044849722475195065	9454	3
cg15609272	5	159894868	0.24072683819554744	0.37948990110167274	0.5258568694018686	4.203628695678444	0.12223445112973233	9450	3
cg15609273	13	50159867	0.2533220086929114	0.6453925923805122	0.6946826118616971	0.4266006518088453	0.8079134634360995	9455	3
cg15609308	2	88997989	-0.28059700408241506	0.22404472462898192	0.21041863409943665	0.564689679696097	0.75401362575222	9459	3
cg15609321	2	27805893	0.19638467443349675	0.2279831446326327	0.38901779140161813	1.7894351301346876	0.4087230199991978	9458	3
cg15609373	5	41087721	-0.07827119848822839	0.07877702619841302	0.32042787473526174	2.35776637370942	0.3076221032370495	9434	3
cg15609410	3	15328890	0.03211980060537119	0.20881466450708755	0.8777519322313599	0.0778225643126308	0.9618360373804569	9457	3
cg15609462	15	98646401	0.5227834089871917	0.410050458969284	0.20233593823729332	3.513527742524017	0.06086971538819084	5558	2
cg15609631	15	81026698	-0.22181862064506808	0.2012445808370269	0.2703599512925789	0.29335463537010464	0.8635725920650248	9451	3
cg15609734	10	17689470	0.18022248631425403	0.11905597019908436	0.13008603731201215	1.9138056186712038	0.38408061661168746	9404	3
cg15610027	18	32173227	-0.02364458975508585	0.06392213689975132	0.7114594340207847	1.4061130232255552	0.4950698022974451	9457	3
cg15610198	20	18477446	0.1253144725242181	0.3174765638881164	0.6930492544850624	1.8398167624075605	0.39855555459196523	9448	3
cg15610202	19	4767833	-0.027249436816721456	0.15506985216932095	0.8605110726967391	1.6806619598386683	0.4315676595586998	9445	3
cg15610333	6	52929651	-2.309114031901054	0.7270397221294708	0.0014929555473446358	2.3396195786108755	0.31042598199186305	9440	3
cg15610437	19	827821	-0.4939844671158684	0.21108318127119097	0.019271556043989377	5.05247897819602	0.07995914285353835	9455	3
cg15610472	5	53510393	0.4255359339910338	0.27548259152803123	0.1224206238614265	1.0095796445883438	0.6036324321751014	9458	3
cg15610488	13	113492103	0.3611482404249783	0.3778037416164178	0.3391152110998545	1.3058455476787107	0.2531482213794396	5559	2
cg15610529	2	75938759	-0.39969026419342446	0.33397108482628085	0.23139190790115405	3.1544296391363993	0.2065495756581598	9429	3
cg15610667	17	7287271	-0.006412548169835298	0.11747463636167367	0.9564677657673638	3.3731997777659974	0.18514797868025518	9457	3
cg15610792	9	131592173	0.46078836252841066	0.48445724261527157	0.3415315297280698	1.3854914008729438	0.5002007803637023	9445	3
cg15611018	12	13431411	0.0902441539759652	0.3131144464323847	0.7731824759090218	0.41969258591410274	0.5170904777720102	5558	2
cg15611037	6	35387204	0.07632781278362322	0.17578897438670268	0.6641422213288899	2.8864401579436185	0.23616605961229592	9449	3
cg15611098	17	21101798	-0.14881493236653276	0.23273721372865602	0.5225550421561711	0.44939176100316564	0.7987591000418991	9457	3
cg15611108	19	17357097	0.19892644138379245	0.6136323766960404	0.7458028762624282	0.13421616927428875	0.9350941265651943	9445	3
cg15611112	6	44126075	-0.13100585746426305	0.22243418355878974	0.5558850284304	0.6598711098079219	0.7189700660339104	9457	3
cg15611150	3	133524362	0.0814221690244087	0.07595773770466017	0.28374679513093737	1.6288964826883414	0.44288362483205757	9449	3
cg15611164	12	129277819	-0.0045697709973515	0.10400637168200492	0.964954292131998	2.7066569693155427	0.25837881786051564	9206	3
cg15611176	12	120763869	0.043977351450373854	0.1296001136063733	0.7343603029892221	2.7512748616158977	0.25267847941264254	9458	3
cg15611186	11	65363744	-0.2903506903739634	0.19998177977497644	0.14653338369839786	1.5188793424946447	0.4679285473855584	9450	3
cg15611218	15	80987695	0.23732780508598592	1.0559810143592907	0.8221766589672748	0.38090939609993874	0.537116944387619	5560	2
cg15611279	5	87972056	-0.18468416779572647	0.47282491709176755	0.6960948719708819	2.3891020731770545	0.30283988769438214	9405	3
cg15611336	15	75248496	0.08790129250560716	0.11921951126103632	0.46093612346745727	4.758133734325107	0.09263697979947993	9456	3
cg15611364	3	25831423	-0.2326808380734793	0.4750717387666776	0.6242892839622252	6.04687783065831	0.04863368333859416	9457	3
cg15611413	12	54333587	0.22709909183682808	0.2826959000980727	0.42178198999033467	0.002931605475080968	0.956820195835159	5559	2
cg15611417	13	20798653	-0.12487333552761604	0.1653422891895333	0.4501041756290913	0.43711774270094406	0.8036761645507746	9403	3
cg15611624	5	156886970	-0.42878550953220257	0.2744189009996217	0.11816511917658479	1.201126397028061	0.5485026332192433	9456	3
cg15611809	5	67483833	0.05194968560161013	0.12769142235675146	0.6841271895842573	2.1076814793079657	0.3485963070356039	9450	3
cg15611897	2	145273776	-1.006435992069644	0.619848626416366	0.1044440615892147	0.5191125667772885	0.7713937901156539	9444	3
cg15611912	10	121300857	0.04634543802300348	0.08271192305068714	0.575258769669218	1.936149553143068	0.37981356063359545	9456	3
cg15611923	1	145507416	-0.8088335598655624	0.831806447355957	0.33086057742578245	0.5070989815382454	0.7760413370920843	9458	3
cg15611993	17	14110542	0.009811648027891407	0.2057994137160232	0.9619746351437175	0.5365171023678859	0.7647100388548004	9441	3
cg15612053	2	233899246	-0.5513124723480555	0.25813147663688274	0.03269721510625006	1.4751362063441276	0.47827561933813	9455	3
cg15612063	3	100211622	-0.6089771510411212	0.5317579743351105	0.2521201510222684	1.2596523851080836	0.5326843774725749	9444	3
cg15612077	15	33251279	-0.16194748811935705	0.1403925472190462	0.24869152892777288	6.975798069254935	0.030565020810920305	9448	3
cg15612085	17	7696347	-0.2538152262903239	0.26919834353205774	0.3457546528264623	1.0569814866145761	0.5894939963842024	9456	3
cg15612186	1	167523069	-0.06545276793324807	0.21505222982604547	0.7608555113828475	0.5166190466659565	0.77235613286095	9414	3
cg15612221	18	37379468	0.05475916420547904	0.045847547108621295	0.232331310513937	0.14094028715436518	0.931955563969794	9457	3
cg15612257	2	65085598	-0.12854141388971593	0.182378199294193	0.48093041186582824	0.15667801848738205	0.9246509081986667	9457	3
cg15612328	13	114051373	-0.22412341200105082	0.13218133050857592	0.08996632029569901	1.1109430932771953	0.5738016231655984	9442	3
cg15612392	12	74931289	0.26737497779182373	0.2889133261829876	0.3547316285691489	0.3790859271172528	0.827337170784827	9395	3
cg15612424	11	61735480	-0.35835962921727654	0.6005579111832826	0.5507002165788679	0.17479890881470095	0.9163109980516986	9444	3
cg15612436	22	43897902	0.08373262455971243	0.08670058362697426	0.33416042682784153	1.1747412390060021	0.5557867399766715	9454	3
cg15612546	1	213224612	-0.5968033001952382	0.6093144179618005	0.32734933882698186	0.42357347248995175	0.8091372388133279	9452	3
cg15612682	12	124086903	0.36873320366602647	0.7209936459033763	0.609054436456654	0.799134275827159	0.6706102649771926	9452	3
cg15612845	17	26732984	0.16054858799835067	0.48310663602584697	0.7396435905439565	1.594396688253662	0.45058959434998724	9451	3
cg15612847	2	99796318	0.09249476331899448	0.1214822354814428	0.44642708782048013	1.3459939284487774	0.5101773012222779	9366	3
cg15612927	12	1058210	-0.4941539804202397	0.3791805061176655	0.1925011390521093	1.7730561145942279	0.4120840039649759	9457	3
cg15612945	2	64242453	-0.693739	0.308056	0.024322910414403074	0	NA	1085	1
cg15612947	5	14464064	0.013058851748948783	0.17897182360306108	0.9418332015886035	4.502480345230586	0.1052685923498786	9456	3
cg15613012	6	28887742	-0.2147829599026407	0.22102016936856766	0.3311600533465472	0.6790859329493601	0.7120957000109316	9419	3
cg15613014	1	158151204	-0.48677754007954005	0.5262199826415684	0.3549421284891658	6.964562580836963	0.030737210485507042	9456	3
cg15613048	1	21044031	-0.8099685915141329	0.3543778945351885	0.02227726109646933	1.5181018400189006	0.46811049055061416	9404	3
cg15613067	2	242053881	0.30734181375647196	0.23721250812872363	0.1950998325054697	1.2014660904746843	0.5484094797553926	9457	3
cg15613177	1	100598753	0.32417320004948585	0.783601812269775	0.6790965094448729	2.1819622905965237	0.3358867782505696	9457	3
cg15613292	2	232481541	0.12085585796469217	0.25094995064757025	0.6300947646499894	0.779638849178984	0.6771791453604378	9457	3
cg15613420	5	134735637	-0.008455019630998657	0.12391850026560934	0.9456021583355192	0.9718120041451371	0.6151396264460136	9419	3
cg15613465	2	85830203	-0.013331357124828181	0.6065509182517459	0.9824647406094849	1.5563159639002038	0.4592511816227456	9456	3
cg15613567	10	134901497	0.117035191002482	0.14678271119895925	0.4252557153567212	0.6378188600798042	0.7269413853771753	9447	3
cg15613740	12	64613204	-0.12835442190187962	0.24807580856715752	0.6048769637711782	0.5114346907401255	0.474518448142854	4805	2
cg15613761	19	46404710	-0.0648982663007483	0.14315141303660237	0.6502938513874597	0.29953708345369673	0.8609072174640728	9457	3
cg15613917	2	68873233	-0.13267488212121556	0.27716900911636716	0.6321672693893403	2.0793046982312324	0.35357758215349555	9457	3
cg15613982	20	18488017	0.8409794075219261	0.5320031483896951	0.11392857663422097	2.0212870944356327	0.3639846628655632	9457	3
cg15613991	7	5277080	0.10877613229271009	0.17832935209245154	0.541879535769938	2.915508476571426	0.23275840813837903	9442	3
cg15614042	5	176795763	0.292946488469993	0.3771367962014152	0.4372977036500846	0.036613527557841016	0.8482540412404301	5562	2
cg15614119	2	11925153	0.012767242819771561	0.16869624958000756	0.9396722229507033	2.0082556568483176	0.3663640277924772	9452	3
cg15614268	2	31378368	0.05453937451743242	0.23423886529671092	0.8158883126103362	0.7272995861106504	0.6951345930825098	9455	3
cg15614301	5	112850036	-1.4415510615633331	0.5667397492768103	0.01097211711568325	0.6858489268511847	0.7096918172243473	9456	3
cg15614309	7	1636493	-0.42155488186312456	0.474696787281982	0.37451340323814714	0.36606438092008053	0.8327413489785142	9375	3
cg15614628	4	74124464	0.3956339468483552	0.9437855658957388	0.6750707172685686	3.649418823750305	0.1612644988700626	9378	3
cg15614653	2	129104464	-0.05461613143913377	0.1539027958543539	0.7226838381279256	6.071024215191587	0.04805004977838631	9456	3
cg15614730	7	71913557	0.32060007971419924	0.24521199917009293	0.19106317655014093	1.3938349601215712	0.49811839957708437	9451	3
cg15614883	17	79131975	0.00218429801630305	0.09248295863372405	0.9811570080520324	1.700053738862295	0.4274034477069295	9454	3
cg15614917	19	19384165	0.12332567564796122	0.24253968758564354	0.6111193768212446	2.151337725512875	0.34106955027104763	9457	3
cg15615022	13	19756254	-0.020836196027009434	0.10572043757402615	0.8437589223786479	6.685530487693038	0.03533910125317376	9455	3
cg15615135	20	17949655	0.028724479860290253	0.5547119330261553	0.9587018429751528	2.5760907351703466	0.2758093624761234	9458	3
cg15615160	17	6735272	0.04326338101937992	0.3868135325952627	0.9109458525280815	0.25971469996937757	0.8782207001818454	9458	3
cg15615350	20	1166329	0.4050491848004031	0.6155198301379213	0.5104993630794248	5.100488371407002	0.07806260190229504	9458	3
cg15615396	11	66035392	-0.7807842283248349	0.49938094336666006	0.11793403635747544	2.7556318018185206	0.25212862603702146	9375	3
cg15615436	19	50354304	0.20458807668022352	0.326557264174157	0.5309871359340894	0.15718199375181535	0.924417936959851	9456	3
cg15615443	10	71351537	-0.061880101200547204	0.19686655113655774	0.7532741256293782	2.1346559247106964	0.34392627468461817	9453	3
cg15615575	3	189839473	-0.02653834371857687	0.11918487980901854	0.823795966182779	2.7292837009591286	0.25547215683564434	9457	3
cg15615586	6	32730040	-0.019597858879185966	0.09814029361181573	0.8417212527322232	0.13880448592255334	0.9329513314862943	9454	3
cg15615638	3	10401482	0.2922514345680709	0.27981942110730246	0.2962870904117766	0.8569524544357328	0.6515010783632825	9456	3
cg15615645	10	104543040	-0.03878952190738997	0.16752456664960172	0.8168912162864498	2.2467685451440085	0.325177441247576	9454	3
cg15615793	7	30722643	0.06165338808018256	0.05533671941051213	0.2652149798182481	1.6180686469624015	0.4452878627004743	9458	3
cg15615968	2	31364468	0.12146111947271794	0.21709451795831994	0.575830787211888	0.6566863099847802	0.7201158659472046	9456	3
cg15616083	20	62104607	0.06267277830835326	0.0742181552478421	0.3984235835404044	3.7878562676948526	0.15047954256285376	9459	3
cg15616111	1	154955537	0.5124065446403181	0.6566207669842055	0.4351736615261037	1.1081597019702516	0.5746007363226887	9456	3
cg15616173	14	104181924	-0.9724767726649746	0.7111671057270954	0.1714881252897125	1.2995927976103079	0.5221520767259616	9454	3
cg15616257	21	40823680	0.052740491585727994	0.13714306682500554	0.700559361504338	2.228637262152578	0.32813878631709786	9459	3
cg15616310	11	94570647	-0.01929754135920068	0.21167214695063113	0.9273597955424743	0.02802045656327202	0.98608745823104	9450	3
cg15616358	11	68610296	0.2868575382841958	0.2595518959271622	0.26907163014521274	0.07373456966254141	0.9638040382770983	9442	3
cg15616382	10	28030839	0.14280950754903726	0.24915363354636796	0.5665238358149391	0.4813949294203038	0.7860794071792863	9457	3
cg15616400	1	16062894	-0.3294708765678586	0.21051142260986994	0.1175600771713425	0.3702864017998054	0.8309852774918773	9457	3
cg15616511	11	45887415	-0.15112929011502602	0.34602482540874635	0.662286485245114	0.13263375061679747	0.7157167545519895	5561	2
cg15616522	17	78794248	0.010414237716817841	0.21118913012953086	0.9606703571798237	1.7721979795619143	0.4122608537625436	9457	3
cg15616665	4	3682525	-0.09953457313451801	0.16313289581913742	0.5417663587986717	0.8609061190503692	0.650214442134354	9458	3
cg15616849	13	103451437	0.2432817960690564	0.5613943094679964	0.664758484887821	1.282650822446642	0.5265940076929275	9456	3
cg15616898	19	44576231	0.15818896821765363	0.37885747600493674	0.676281894615295	0.6845145700717445	0.7101654662547898	9344	3
cg15616915	2	219266163	-0.1298544737770582	0.1901698201926858	0.4947115606255903	7.23109688152795	0.026902166925592417	9459	3
cg15616946	18	11689206	-0.4251599211563879	0.7825790997320012	0.5869367264459793	1.3925687558390967	0.4984338592510069	9390	3
cg15616998	1	40435396	-0.5712477373756151	0.20013626238654428	0.004313259158362345	1.195998342160556	0.5499108135533313	9458	3
cg15617019	2	192110957	1.2818027563873398	0.5520916373708115	0.020247962659025783	0.8033716980550529	0.6691909396567622	9450	3
cg15617023	13	40113248	0.0993163670966093	0.12449379081281797	0.4250088428202757	1.1323175770812262	0.5677019189795949	9444	3
cg15617137	1	110527798	0.044740307624324904	0.47120307197062133	0.9243552564537184	0.5189286766057903	0.7714647192445748	9434	3
cg15617139	11	130731583	-0.25543401494543666	0.39466922240329794	0.5174957982884452	0.9435725408338258	0.6238868417436667	9439	3
cg15617155	1	63785321	-0.24989060570469915	0.2310163789104234	0.27938549021746834	0.6290374570221932	0.7301401853783908	9450	3
cg15617297	10	81965460	1.2031104471073513	0.8142887895032803	0.13954206598355626	0.09750474979873301	0.9524169428419895	9200	3
cg15617336	11	67764948	-0.01788530973434866	0.28210387810399	0.9494482021628086	1.7302250418044272	0.4210041781920982	9409	3
cg15617346	11	122073940	-0.01698243500510124	0.27529362604248636	0.9508109440343765	0.09814712793919633	0.7540645856869851	5561	2
cg15617543	1	1310978	0.13211107461438468	0.6405503402529596	0.836598599889661	4.8316249603482815	0.08929475921944077	9459	3
cg15617545	11	57365018	-0.13919918632494604	0.20805730129677005	0.5034683389662576	2.7381134235735045	0.25434676873945855	9444	3
cg15617548	2	171785815	0.01785270813416869	0.13782967503343396	0.896940410461798	0.9433364217600755	0.623960501883321	9448	3
cg15617549	6	29395950	0.027860696431144156	0.18060596128106038	0.8774028978978651	0.5670400818353665	0.7531280286119946	9452	3
cg15617591	3	146302692	0.2006368430766745	0.16477969038602633	0.2233734947276204	1.6848984350728724	0.19427483520699226	5488	2
cg15617609	12	123352774	0.10312849221852548	0.31958396251474713	0.7469254204957587	1.9241701991874274	0.3820953479362006	9312	3
cg15617640	1	162368438	0.04987186076617878	0.0753932866255005	0.5082985031385641	0.25702973419597697	0.8794004881879992	9459	3
cg15617699	3	38538063	0.7711832377999306	0.3058367737827049	0.011683850373331098	0.05251308972443383	0.8187466225825999	5557	2
cg15617706	12	129788159	-0.36561458178370965	0.21964572810863267	0.09599958173344846	2.2405971399223192	0.326182391818931	9451	3
cg15617768	10	101492447	1.0457027793182712	0.751251102714621	0.16393802033826657	1.8369604004214035	0.39912517072036274	9455	3
cg15617847	2	65215434	-0.015549958046030769	0.5258688029679033	0.976409964773656	2.2482593204436103	0.32493514831117565	9437	3
cg15617853	13	47669359	-0.007115797187702757	0.11898446276349654	0.9523114025309298	7.8071208357859625	0.02016996992903404	9358	3
cg15617883	1	200371248	0.15779077618565338	0.15792253864435096	0.3177144522079592	1.8856976875985128	0.16968797896383223	5398	2
cg15618071	3	126426394	0.41799323392861015	0.20160012468189276	0.03813712828570138	6.175106292880233	0.045613427347104676	9456	3
cg15618108	1	203044677	0.3379366020450038	0.2195403236783002	0.12373309488828459	0.25217665995798105	0.8815369772016819	9456	3
cg15618137	22	46372501	0.15720445773175717	0.23328527498013973	0.5003925779089304	1.7280339006346768	0.42146567073850466	9458	3
cg15618210	11	132816803	0.15358703889244016	0.1612370528153514	0.34081596993671864	0.23233921525750226	0.8903242047137014	9453	3
cg15618264	4	159644641	0.403594475502787	0.6486379001047967	0.5337982290326011	0.030785806745308945	0.8607191049941656	5511	2
cg15618336	12	52182759	-0.11198296740207854	0.20787933253951105	0.5900992818402782	0.235630911235384	0.8888600716126335	9458	3
cg15618347	17	76503643	0.2283280063989968	0.17325858501081395	0.18755545065570128	0.5011983880736716	0.7783342700661687	9456	3
cg15618428	6	146919983	-0.17964695144426593	0.3575377453159543	0.6153468623991198	0.017595234161875917	0.9912409687149525	9454	3
cg15618525	5	180022909	-0.3835758119359185	0.22005557310329538	0.08131857526615238	2.8917555149265084	0.2355392394674127	9457	3
cg15618533	1	228548266	-0.23494587663048444	0.3155432025798079	0.4565281174789205	3.0420161096589764	0.21849152446570105	9459	3
cg15618646	7	154473202	0.1607087680471647	0.14108174503949358	0.2546539029755296	0.5746720807531751	0.7502595689633986	9457	3
cg15618674	11	11178021	0.048693761884253735	0.13567728666568116	0.7196744006644915	0.3854317782360543	0.8247162517187805	9438	3
cg15618758	6	157168834	1.3873766165414075e-5	0.17653624932276835	0.9999372952362212	4.067934278980591	0.1308155269428211	9452	3
cg15618797	5	140419947	-0.015405096619661733	0.21673910798356627	0.9433367264232668	0.706122058220359	0.7025343170246634	9378	3
cg15618908	5	173141761	-0.04690482969331602	0.04014546806890215	0.24265685593151354	1.4465838350742097	0.48515254217991255	9453	3
cg15618978	3	160167990	0.18011017013552927	0.18050797359356371	0.3183781931768279	0.027354656474091375	0.8686351102462369	5558	2
cg15619125	9	139747228	0.15049910685019674	0.237085291046878	0.5255661153873203	2.0261247046016786	0.36310531882252756	9453	3
cg15619177	11	133449129	-0.4249770171338887	0.20479963624886166	0.0379784930045899	1.5297651903497145	0.46538856663029443	9433	3
cg15619377	10	80270722	-0.09238289128863028	0.17489636820358856	0.597350095064523	0.0722828291200703	0.964503888945449	9452	3
cg15619439	11	102700944	0.114365420125784	0.14657390174562762	0.43523918685572427	0.8220234930551699	0.6629791438521864	9440	3
cg15619546	11	130356452	0.17246204156326017	0.23902303026604044	0.4705841213442827	0.2929242168779271	0.8637584608711315	9454	3
cg15619641	10	97849481	-0.0695510821359332	0.1702791040787587	0.6829408224368698	1.3103774180159533	0.5193440484390832	9450	3
cg15619643	1	45270421	0.1636032969060457	0.23187591080407488	0.480459313763298	0.22980240520846773	0.891454212910946	9434	3
cg15619737	6	13328826	0.06627467253088869	0.5000875543804861	0.8945681497677254	5.601150069236104	0.060775104786029696	9419	3
cg15619745	10	112327325	-0.6116086265179543	0.6083279138050011	0.3147076489627271	0.06205627286260501	0.969448295876908	9451	3
cg15619794	5	131880649	0.0424743340535831	0.2580904611366461	0.8692812658384718	0.03683445768206441	0.9817513319244248	9458	3
cg15619820	1	3133763	-0.749270082997242	1.1663973755526933	0.5206266287189326	0.006296776767320121	0.9367524618935651	5548	2
cg15619966	1	9883889	0.2626749442931397	0.6593633664863223	0.6903525948971403	2.5883598558382896	0.274122572448823	9446	3
cg15620028	1	65533851	-0.4470629412045836	0.6987783915084269	0.522317030852955	1.7815240336496034	0.41034294535693216	9456	3
cg15620114	10	91296457	0.0824769437665013	0.06065373631306834	0.17389325828128885	1.7587995145909876	0.4150319568345628	9454	3
cg15620146	12	49318784	0.17086513822050214	0.1078558007996853	0.11314825845662282	0.16358314520137698	0.9214639970270881	9440	3
cg15620207	1	150207153	-0.43252420271997744	0.47242663322303163	0.35990963185349484	0.484717438696338	0.784774613215849	9354	3
cg15620250	5	80272559	0.12255626985190599	0.20794956697756858	0.5556226639632611	7.295671336239412	0.02604744312686257	9453	3
cg15620294	3	184231713	0.552894961944554	0.7845624846086885	0.4809860195094885	0.2303564427827331	0.8912072975477773	9455	3
cg15620384	6	34164405	-0.058440499182360155	0.24352897710209317	0.8103508060938941	0.8135807258170306	0.6657837486413308	9441	3
cg15620499	6	31674753	0.1203871187394886	0.1456008564189935	0.4083335690798759	1.0013477221052485	0.6061220800022684	9428	3
cg15620734	10	134171782	0.0735237140248712	0.23330786278253732	0.7526583719658141	3.1324817249972225	0.2088287246028285	9218	3
cg15620876	10	3974087	0.08894079140619328	0.23409683628227246	0.7039961711353775	0.0903885022912441	0.9558117962624433	9458	3
cg15620905	1	44024150	0.1297535460064565	0.09167476229686174	0.1569605596375825	2.182217523627561	0.335843916285326	9453	3
cg15620908	12	131133528	0.03345407457597854	0.1942967009217181	0.8632957431408587	1.2733547394224	0.25913827526404837	5336	2
cg15621027	1	167905385	0.09344155387523859	0.590006941716476	0.8741623746499068	1.3983215897328871	0.49700221564041386	9455	3
cg15621178	5	148663537	-0.12044177900709462	0.13535429919858255	0.3735593061120369	3.028867632541399	0.21993267190353685	9456	3
cg15621260	11	27015813	0.10299796830841879	0.05877900956756727	0.07972366920748525	1.2377453350004635	0.5385512218017605	9456	3
cg15621297	19	46406018	0.4953179877352524	1.1517540577164145	0.6671553827870009	0.3705346482091699	0.8308821393372428	9407	3
cg15621322	21	28218789	-0.18281776942408304	0.359519263333631	0.6110984019189947	0.7498258997158072	0.6873491100244732	9457	3
cg15621458	12	97300429	-0.022241889380341932	0.07832701838878606	0.7764395745631777	0.2014089203609556	0.9042002205716188	9457	3
cg15621546	3	3133700	0.2178598680012505	0.12192539208340461	0.07396507553522526	1.7145114549601401	0.4243249492738467	9394	3
cg15621651	10	129796199	-0.015408667960119131	0.16318308690345285	0.9247710463827846	0.5244859797536388	0.7693240630344094	9452	3
cg15621656	5	118609258	0.09852628220840799	0.5286115352455426	0.852141339720768	0.1321329766809276	0.7162306663725674	5561	2
cg15621697	4	72166462	-0.05171906336371998	0.22168295265452026	0.8155269507103318	0.368725570792792	0.8316340444065695	9457	3
cg15621731	19	5074616	-0.11402048844223035	0.1935140347839263	0.5557201185808703	4.65494495289418	0.09754197542477466	9457	3
cg15621740	1	36385965	-0.6160102690547345	0.23034840028289957	0.007489556780056278	0.2766441924069123	0.8708181593459873	9457	3
cg15621874	6	133084898	0.09728732276345493	0.09799845192531037	0.3208349871673707	1.5088640675696032	0.47027764070417705	9454	3
cg15621892	4	114294317	-0.08818368045803392	0.13729757360650452	0.5206904762456148	1.5427455044940168	0.4623779021439461	9454	3
cg15621988	22	39770556	-0.07735187107787471	0.23030573428444756	0.7369718997897989	0.7830347691526371	0.6760302978922355	9457	3
cg15622040	3	49823987	0.6698613460441016	0.4318318232778788	0.1208516419341936	6.74666158359603	0.03427528317216237	9450	3
cg15622113	1	165620027	0.22691882160965623	0.18229310847446117	0.21320454969210778	1.364887691642597	0.5053804101693598	9459	3
cg15622309	11	63439313	0.8712155912331985	0.549493238818399	0.11285523062016832	3.5609239507408246	0.1685602585907561	9455	3
cg15622352	11	2334949	-0.014955734695007947	0.15115561444581552	0.9211838176220303	1.134123192695708	0.5671896245414597	9450	3
cg15622527	10	1749494	-0.002416859644291577	0.12823623647922214	0.9849632140428484	4.89003880567864	0.08672445218479559	9404	3
cg15622551	19	11039538	0.4888910259420405	0.7893082303070521	0.535658298128714	1.4596501044083074	0.4819933063810768	9453	3
cg15622556	1	12251820	0.18085850455017508	0.21895582363124017	0.40880151598703585	0.7186644445733483	0.6981423743637094	9458	3
cg15622619	1	2828135	0.20730307644555818	0.27709917187325794	0.4543885543533062	3.762978243140896	0.1523630496380043	9454	3
cg15622655	12	50182809	-0.241714	0.465074	0.6032501405285804	0	NA	1088	1
cg15622672	5	43008217	-0.1400893651923457	0.4717571826382612	0.7665029510418687	0.32038655464772264	0.851979104810504	9451	3
cg15622783	6	116421828	0.26679483429922024	0.5260365726336288	0.612029053038427	0.6297243308648298	0.7298894713356874	9455	3
cg15622805	3	48249410	0.15834907495639963	0.202338641990028	0.4338653692660609	8.063162829466012	0.017746243580357052	9443	3
cg15622860	6	151055105	0.34518340184152563	0.6163785711506876	0.5754668201829508	3.520868820442949	0.1719701420067891	9244	3
cg15622885	6	30685406	-0.9872598490480515	0.682525050812478	0.14804220143587052	0.14926633678385365	0.9280838743922556	9402	3
cg15622917	1	10796823	0.05389381157397967	0.3329180011990964	0.8713978795977181	1.2826576860826702	0.2574054677820021	5559	2
cg15622989	3	185304698	0.15219586727716564	0.19769274486995647	0.4413825514423	1.6305069663832554	0.44252713995132376	9459	3
cg15623062	6	31747133	0.026764339222845802	0.22663739080377482	0.9059937956211102	8.123973000592668	0.01721478794513392	9459	3
cg15623111	20	60470166	-0.5463376879955486	0.7475382932203378	0.4648713296876997	1.3309295801717373	0.5140345540101338	9454	3
cg15623149	1	40041376	0.07975294328827824	0.7241517558257332	0.912303965059565	7.1589973788128	0.027889676141424843	9405	3
cg15623175	8	94508150	0.1172312014405802	0.09199384871778488	0.20254386946420422	0.602246059927821	0.7399867266058522	9315	3
cg15623216	20	48770123	0.016421827692451426	0.6830268576731897	0.9808185280062822	1.4938309891371946	0.47382581933945556	9433	3
cg15623249	19	48896947	-0.5095617562925506	0.3164630658587903	0.10735907874263635	0.21282929602288303	0.8990517807438492	9408	3
cg15623359	2	73441816	-0.603711358489125	0.3968160443379316	0.12816237809426018	1.111593369118245	0.5736150888253855	9451	3
cg15623398	1	160312544	-0.1646101584576884	0.432939689616864	0.7037858351563548	1.035790210453888	0.5957732691246727	9386	3
cg15623409	19	49588285	0.9285203359612427	0.6176286842215162	0.13274536873146447	3.7115694574706914	0.1563302177143077	9450	3
cg15623425	1	32704933	-0.23299341398164394	0.26400440325276603	0.37748697174435525	2.775973640965432	0.24957724300971962	9457	3
cg15623480	7	27224343	-0.41036014728910764	0.5508733132577857	0.4563161341965226	0.6671289793559876	0.7163656989570276	9284	3
cg15623519	12	129309207	-0.07921922710910538	0.09693066939026866	0.41377002721847794	0.2906417909315148	0.5898095488489606	5559	2
cg15623550	5	177026865	0.043017028249743364	0.590002098749791	0.9418777696845316	0.48562135993410105	0.7844200061362312	9458	3
cg15623552	7	1040260	0.056147492947723546	0.38915698717054903	0.8852795273090541	8.478812794050102e-4	0.9767701601085389	5562	2
cg15623573	9	72288098	0.5405327655680787	0.6493233764931051	0.4051519300811233	0.41785148535392813	0.8114554899186673	9427	3
cg15623612	3	115577973	0.07894677363882216	0.06698522051004183	0.2385694296678652	1.6467780790735	0.43894154066923174	9453	3
cg15623687	7	112001736	0.0607792128543211	0.10093956208267055	0.5470844786800595	4.776126282886973	0.09180732959653376	9447	3
cg15623795	13	113973620	0.10190813265827868	0.26080547601034954	0.6959865917772531	2.9297146978847706	0.2311109573484582	9457	3
cg15623892	5	122110559	-0.5363084655865284	0.5546942529351632	0.33361692737380927	1.0022389927469875	0.6058520307708675	9459	3
cg15624072	1	93811136	0.49817026695130084	0.7471258279942832	0.5049112096959529	5.701655615081994	0.05779645672370035	9455	3
cg15624117	1	228596563	0.21305191982652175	0.3433243290041448	0.5348918980860728	0.0010661025758324175	0.9739527189424717	5557	2
cg15624160	11	70644185	0.36174473478565006	0.3579737058364399	0.312239339308303	4.4286477548530705	0.10922734035835772	9364	3
cg15624274	7	46754068	-0.10719219391979508	0.1793042770112753	0.549958142267714	0.8147790765419822	0.6653849469104252	9449	3
cg15624311	13	109779925	0.21871190297923637	0.19650925701026073	0.26571476781103326	3.6095651812438874	0.16451021875384092	9453	3
cg15624314	1	226251003	0.013957528996839807	0.5641512726294775	0.9802617464135931	0.03557340721629196	0.9823705461061912	9449	3
cg15624335	4	48137323	-0.21122401479370675	0.14641297088588626	0.14911650684540603	2.892851806913578	0.23541016495604838	9456	3
cg15624376	7	27171391	0.05772951920508423	0.15209519399422536	0.7042707527191564	2.8034009899767938	0.24617798337840713	9456	3
cg15624624	10	114819357	0.023405236666087164	0.18601218903750513	0.8998693753228946	2.099317595056694	0.3500571691081173	9455	3
cg15624634	20	45524169	-0.09217995931259473	0.22941849618866034	0.6878324812115806	0.3652639284299304	0.8330747006253238	9453	3
cg15624725	16	30381887	0.517967322191888	0.602136387751652	0.3896700164416588	5.021828078404717	0.0811939908224708	9442	3
cg15624813	10	23492866	0.054002185556691715	0.04941179852451671	0.2744374332570916	0.49894234938994975	0.7792127415504999	9421	3
cg15624852	3	87040269	-0.3807408498458076	0.35591398033836585	0.28472948892521643	0.8810452305113076	0.64369992576074	9447	3
cg15625092	7	101893731	0.1795772739422241	0.25672400704456577	0.4842424576957226	3.773609393469397	0.15155530112130933	9457	3
cg15625098	3	194337098	0.08238377954589628	0.23612200305919326	0.7271618012037534	1.3772951568075609	0.5022548702832571	9440	3
cg15625104	1	109793466	0.0881185765200331	0.21050259253067025	0.6755008805283266	0.22014997705869827	0.8957669605308815	9453	3
cg15625117	11	4407026	0.3180195370243827	0.2533997236550928	0.20947462864203584	5.728413307115826	0.057028356433670636	9456	3
cg15625219	4	56814934	0.12935389088262172	0.5156179679358673	0.8019134028659711	1.5241356344651247	0.46670037746422133	9459	3
cg15625324	3	151073249	0.173544	0.639771	0.7861914071621795	0	NA	1088	1
cg15625451	1	8878225	0.8302400090471866	0.9932675119492979	0.40322946076267546	0.025355094836004677	0.873485437533501	5562	2
cg15625467	6	31055486	-0.3471151978661593	0.26151151337089745	0.1843955982717671	2.4090584875075045	0.2998331146067675	9347	3
cg15625558	17	27171324	4.362245998985239e-4	0.23188692335808753	0.9984990241667291	2.7335146022618186	0.25493228932793277	9456	3
cg15625631	11	123814972	-0.17430766091046046	0.12099443558122447	0.1496905318360509	2.267653780036882	0.32179940608821006	9450	3
cg15625636	14	88472437	0.0839592646833907	0.09056640814993486	0.3539024319387147	2.128784274723963	0.34493746565127564	9237	3
cg15625671	19	45898849	-0.049178897039013125	0.16454709227808473	0.7650359568926739	0.448208268506415	0.7992319026184834	9395	3
cg15625675	5	114957464	-0.3245017238756136	0.22713092029221593	0.15309075880103876	0.13191841508348343	0.9361690521497078	9445	3
cg15625693	4	187187177	0.020197537083727526	0.06293961253901711	0.748283580109304	2.403173754435845	0.30071663270914617	9425	3
cg15625785	5	133969541	0.02606964240012878	0.14928275863027823	0.8613682988466291	1.5055041567102152	0.47106835017250914	9172	3
cg15625895	10	75566215	-0.24248542987287683	0.22686769966459838	0.28514145841720645	4.060226400986198	0.13132065474419566	9457	3
cg15626003	20	36756961	0.1036579012282344	0.18008503029315587	0.5648819853171123	0.7651772811897413	0.682093427129578	9459	3
cg15626105	3	100690901	-0.13095330671298872	0.1609786082918888	0.41594138319443835	1.9623508798688531	0.3748702023724042	9456	3
cg15626112	8	131025902	0.2515021403167392	0.23167235148450951	0.2776586066218387	2.457937429555761	0.2925941701839728	9452	3
cg15626193	5	135736069	0.07170441955837659	0.10614655527325184	0.4993436627933084	5.265585216287589	0.07187745613439943	9455	3
cg15626285	12	7167781	-0.01612866446452782	0.10172110694427629	0.8740173598802283	0.4422479407228673	0.8016172973439695	9355	3
cg15626307	1	112938553	0.09767355614061957	0.5789841483933592	0.86603407207183	0.2787865324342488	0.8698858644586449	9453	3
cg15626350	6	152130207	0.015412814166685366	0.05394204711942701	0.7750855922760937	1.9593853734798454	0.3754264546530067	9455	3
cg15626405	5	536047	0.09286906104755503	0.08951434785268379	0.29951369265140076	0.042123256325197395	0.979158618963405	9455	3
cg15626421	12	34259098	0.1100781354478342	0.1278730152002392	0.3893264767740642	0.18350785517424356	0.9123296210770306	9445	3
cg15626665	1	33366803	-0.18332736712584013	0.3667356868212607	0.6171527938571089	0.21528795177377597	0.897947230394682	9457	3
cg15626715	5	104728220	0.016073992834335186	0.3008880172083586	0.9573958007551205	0.32191000009782644	0.5704620595017337	5555	2
cg15626777	1	38157909	0.004967382636119825	0.224356684879526	0.9823358322200924	1.2973718508612477	0.5227322347700334	9422	3
cg15626797	5	171072513	0.03622696335178773	0.25082375537642204	0.8851593911917067	0.043260047160981925	0.9786022278310611	9452	3
cg15626828	1	198651141	-0.05591623276795507	0.2686405093088389	0.8351155947765974	0.7221551129925047	0.6969249453139038	9442	3
cg15626873	1	28171623	-0.1269337656167419	0.17309457633332048	0.4633631002119527	5.84271334097761	0.05386056666995907	9454	3
cg15626881	7	33923464	0.11097040479786376	0.1837089947405929	0.5458068302188651	5.353100034842947	0.06880010434362908	9453	3
cg15626951	7	1199922	0.05273112446817354	0.9375311875368332	0.9551469025659668	0.5342933896000158	0.46480740123333286	5561	2
cg15627031	1	45987517	0.3969464036754652	0.6219430330154762	0.5233200973949392	6.338564542133467	0.04203375592230888	9454	3
cg15627072	1	2432621	0.15364816977985574	0.19878628358447875	0.4395629527290226	0.2830749083719775	0.8680226638937502	9456	3
cg15627078	13	24153521	-0.03722880802211356	0.3926619113202745	0.9244646672095185	1.5026880566984933	0.4717321051561711	9314	3
cg15627089	11	16625751	0.15084964750798427	0.11840127126175365	0.20264417671957563	0.5891138716128341	0.744861535842065	9454	3
cg15627108	6	170189864	-0.18057670589262367	0.0987173251478005	0.06736513999006752	1.4578778741999205	0.48242059721645364	9454	3
cg15627136	13	112986635	0.05277207277971635	0.05347854721301759	0.3237458073312524	10.947806541979002	0.004194826616151361	9456	3
cg15627145	10	61802440	0.05978083068109314	0.1473493952619842	0.6849571523680295	0.43735901256400295	0.8035792189793208	9426	3
cg15627277	20	61973941	-0.033965751795458056	0.18846531857970386	0.856977641441432	10.265664054894318	0.005899828316175455	9455	3
cg15627300	1	52309831	0.18224213880063792	0.13523185807521343	0.17777829726219474	0.16133034138120836	0.687934645839631	5463	2
cg15627380	17	80656703	0.3549374223032668	0.3808106077809269	0.35130675709592446	0.8182321508531039	0.6642371262394827	9431	3
cg15627442	8	39223182	0.1931519595011637	0.17404421202560721	0.26709093254352656	1.270906768071729	0.5296952784848937	9456	3
cg15627457	8	141535348	-0.5792297489106147	0.7350552999852428	0.4306917940349976	0.09988312233816747	0.951285014860517	9451	3
cg15627464	12	124985655	-0.17759613756427906	0.09307836306486408	0.056387577102469534	3.002178922501128	0.22288720085651417	9450	3
cg15627502	20	35806795	-0.1028355410222257	0.46758387528492523	0.8259259725767166	1.0108783614510033	0.6032405856040508	9454	3
cg15627524	6	83777986	-0.06961285345506829	0.3698584945154797	0.8507082480369679	0.10005195084734159	0.9512047162343097	9454	3
cg15627593	17	17457836	0.05843886995471735	0.28078228984650155	0.8351284312094822	1.8020759411440879	0.40614787133814617	9453	3
cg15627628	11	992652	-0.5136590970246395	0.534292340716367	0.33636007690020003	0.09900380272665348	0.9517033486008969	9377	3
cg15627710	1	154972140	0.46463043916250085	0.5537401595409179	0.40142629704717114	0.1603660073439909	0.9229474281623671	9436	3
cg15627834	3	170078469	0.39260480849419216	0.26922781836184934	0.14476822587279906	1.4237804816776838	0.49071574929251344	9456	3
cg15627871	3	117321806	0.07093694498883919	0.0955583251638954	0.4578802347918144	1.7884455060611186	0.40892531111311614	9456	3
cg15628222	8	71520989	0.1887917763440099	0.16052019912405613	0.23954503579437122	1.055095506793763	0.5900501454553073	9458	3
cg15628253	11	121233757	0.1623316708638787	0.13335761995732787	0.22350309944063268	0.21562936431610605	0.8977939582539084	9431	3
cg15628303	1	26608928	-0.18628609803248034	0.20584838331481892	0.36548260201464455	1.6396251705745704	0.44051420561340343	9456	3
cg15628409	6	2948399	0.5967177825823314	0.26242480704553584	0.022974288289641605	0.5389962432902122	0.7637627141384487	9451	3
cg15628498	15	53082902	0.5808094646008882	0.5592091195573092	0.2989784313914366	2.0256571333773516	0.3631902175454315	9402	3
cg15628562	3	194072416	0.5466911086906805	0.2544012722618544	0.03163976769337096	0.9001474809920169	0.6375811343391639	9454	3
cg15628586	4	176068206	-0.1329262783353673	0.18125087712162427	0.463324978088584	5.1703966288784295	0.07538112895239643	9230	3
cg15628708	3	50225856	0.9486824777605594	0.34136355823930725	0.005451022664349596	0.3917766579759916	0.8221040347419205	9450	3
cg15628917	1	60539559	0.08805891003222349	0.12285238567946602	0.4735059509612241	0.19762984821990173	0.9059103546745896	9440	3
cg15628953	12	64238424	-0.9945254135431338	0.6092993576592328	0.10262802841784142	1.6735119720915366	0.4331132724297716	9301	3
cg15628956	12	53448234	-0.1270955921312514	0.6507738178912379	0.845158740021321	1.2543686658698308	0.5340935153718356	9452	3
cg15628959	1	151882675	0.06617207899964114	0.08406299518536892	0.43118088670448124	1.641805183501151	0.44003430387762543	9455	3
cg15628972	5	66974482	-0.12153527022082733	0.23006206683833794	0.5973107977699871	1.0826837007583248	0.5819668158133102	9453	3
cg15629018	6	41889004	0.5787717037612147	0.6488017015242165	0.3723594037507873	0.07409275080248033	0.9636314455178735	9456	3
cg15629064	6	28891718	0.0428625076433495	0.37526853937155596	0.9090648025041862	0.11211297178969798	0.9454857277746075	9455	3
cg15629072	8	1921906	-0.9941139244721618	0.8862198585163892	0.261970287380449	0.02246973969602853	0.8808442230665641	5543	2
cg15629096	6	43967558	-0.30179918648751963	0.29155405110048865	0.3006036529502104	0.028323349200458883	0.8663508748989202	5562	2
cg15629134	6	43027399	-0.3254114742706807	0.6276898637728113	0.6041602680615016	1.3390164350827687	0.5119602889775222	9430	3
cg15629235	13	111330699	0.18078885368861122	0.2901039145905781	0.5331619482396018	1.110876593225919	0.5738207024014705	9458	3
cg15629311	3	129295896	-0.12091356820375851	0.27093364849587365	0.6553915369832999	2.1332535703618545	0.344167512503453	9425	3
cg15629447	6	47594195	0.0252342	0.502624	0.9599590872766912	0	NA	1088	1
cg15629568	6	33223026	0.04121700061962535	0.22298388737323657	0.8533522152647605	0.05471132724596054	0.9730151138948597	9455	3
cg15629860	1	146715159	-0.726712603165811	0.46285661914722054	0.11640118353308247	2.7954532549058517	0.2471582084268059	9455	3
cg15629865	8	126104329	0.36108004655269527	0.7209636800324116	0.6164909590547236	0.2136071493719716	0.8987021835127723	9448	3
cg15629868	1	8319945	0.29716874374402674	0.24936424927174528	0.23337674641164555	0.5638230355627594	0.7543404272948736	9458	3
cg15629884	8	144446189	-0.1399539695324069	0.21649264405581356	0.5179810906456219	5.743036186362211	0.05661291762735026	9455	3
cg15630071	3	32861318	-0.06345506151066274	0.24595899803614915	0.7964143123515339	1.1930532558547413	0.550721177458017	9458	3
cg15630089	6	165723034	-0.5439550800254291	0.4229053043652576	0.19836149196923694	6.21513003674624	0.044709690177008925	9450	3
cg15630394	12	108715244	-0.04811036250840014	0.08945188507678749	0.5906909053575182	1.3073228648337782	0.5201378364596184	9235	3
cg15630458	8	142986649	-0.009027752583577086	0.11569073700301265	0.9378014088114974	2.648579322341531	0.26599183632716905	9458	3
cg15630459	5	175223225	-0.022124282927907753	0.047688497326434195	0.6426955190504693	0.9095140356080024	0.6346021462392585	9438	3
cg15630599	18	319786	-0.1573369803536531	0.21026642149828026	0.45429466265016843	2.5065053180933248	0.2855744083793014	9452	3
cg15630645	12	110236701	-0.03046675023988237	0.15807913408036298	0.8471696408850805	3.5562711715301756	0.16895285190965809	9453	3
cg15630717	22	17644376	0.0511046087241419	0.2606122640087751	0.844536269771636	1.5567350549905912	0.4591549576655145	9458	3
cg15630743	10	134863617	-0.1262943121084967	0.25912613447626254	0.6259851904518363	0.4515205900307975	0.7979093415906161	9445	3
cg15630759	22	30752524	-0.801213158020498	0.7508921214972426	0.2859650619177481	1.1628560410281505	0.5590993908247989	9458	3
cg15630827	13	69558928	0.40520004097623447	0.1916352529742662	0.034478240106014246	2.5049292481038323	0.28579953970073757	9459	3
cg15630907	11	115630921	-0.9634719134880789	0.6074355934487882	0.112709787066218	0.012771089824469853	0.9936347993535708	9425	3
cg15630950	6	32976897	0.03125997275423688	0.06905571479930243	0.6507809375313661	0.27562106665135633	0.8712637515541022	9447	3
cg15631106	1	180153485	-0.08091640621032128	0.067470622244744	0.23041771592327054	1.4791173798498292	0.47732451716581314	9434	3
cg15631127	20	57426580	-0.050155591479919076	0.31910858766390254	0.8751076733449266	0.07603812144365178	0.7827400073100369	5558	2
cg15631323	14	34420468	-0.17363629343011913	0.4335450544629707	0.6887857371718308	1.847847233165866	0.39695846871217344	9454	3
cg15631337	17	46048070	0.8191834366924792	0.7868822462384131	0.2978525354193369	2.629715900164091	0.2685124627036154	9456	3
cg15631343	1	8090712	-0.5424977220278598	0.19638366618547107	0.005737143896729963	0.17633890790039536	0.9156057105724583	9450	3
cg15631458	8	20160009	-0.011120189934046199	0.08039583425478568	0.8899891108033569	0.5560792152700198	0.7572668273722373	9453	3
cg15631563	6	92144447	0.17031353802133517	0.16769832352408892	0.309822402910592	0.16660702594095358	0.6831450252150801	5481	2
cg15631690	1	51436073	0.28312296029672135	0.31600149591175136	0.3702770679492108	1.0567933613316454	0.3039476859103977	5560	2
cg15631781	12	109731880	-0.05721732157118645	0.10216711337726966	0.5754544816567219	1.1204093790571785	0.5710921553001959	9451	3
cg15632164	1	168289600	-0.1104855012277599	0.21551294812986682	0.6081871189541708	1.2912806731050708	0.524326689044108	9450	3
cg15632228	1	183439493	0.01956360179807588	0.5239248280242955	0.9702135338186996	1.4032323990193194	0.49578337108310333	9453	3
cg15632325	1	165737999	0.4179911832192536	0.7089833158354417	0.5554828571798343	0.1741691806511922	0.9165995568987257	9440	3
cg15632560	12	76900130	-0.2790508338716914	0.1803710698248409	0.12184080247794925	2.345547704105831	0.30950722220627874	9443	3
cg15632673	10	86039145	-0.08090524680448426	0.10020837204423765	0.4194532681743345	1.992226982880401	0.3693119897715137	9168	3
cg15632675	11	69933978	-0.05988513458303132	0.06555289321408041	0.36095905107418025	1.1360787022265193	0.5666353232127179	9455	3
cg15632775	18	47815417	-0.09971230326118334	0.10565401356553038	0.3452909923413467	4.415501672806404	0.10994766090220078	9395	3
cg15632826	6	31831740	-0.6382892614414514	0.9059700070694011	0.48109850541302374	1.2895388036440325	0.2561329606617748	5560	2
cg15632839	1	229695045	-0.47102082604820095	0.48493321519300137	0.3313935765939344	9.350553487422182	0.009322944714368273	9459	3
cg15632862	1	38471572	0.15557288608906397	0.23362197411615235	0.5054640390143628	3.9594733235909825	0.1381056010037088	9456	3
cg15632901	8	109144000	-0.09600056793952945	0.2757124820270638	0.7276968468389633	1.3516913202237316e-4	0.9907238227151618	5559	2
cg15632936	5	176216372	0.003086868146429714	0.06780828584064688	0.9636900716925024	1.438451679214662	0.4871292261764562	9450	3
cg15633035	1	154439516	-0.31583714001736496	0.13029381999853115	0.015349009302338104	0.13872462024808252	0.9329885876238299	9455	3
cg15633056	8	10236882	-0.03428776387038166	0.19104769333883126	0.8575668863885968	1.9533330457094717	0.37656427738233017	9447	3
cg15633073	19	30942096	-0.004017670207026645	0.0568584361558586	0.9436676132009945	0.5660345168041405	0.7535067834244686	9455	3
cg15633096	12	124270340	0.1035312642159145	0.21956605493265316	0.6372646349801041	3.1398520537626813	0.20806057267720945	9455	3
cg15633273	1	225997038	0.0390799208679274	0.23153295194197365	0.8659636116259959	0.028716893428033866	0.9857441441797538	9451	3
cg15633375	19	531368	-0.034112436352763495	0.40010572120220544	0.9320558384103979	1.5363758149606817	0.4638528514814214	9428	3
cg15633390	4	99851211	-0.020979526946340633	0.06458859975776797	0.7453189711660873	0.17917445445800023	0.9143085090482088	9454	3
cg15633416	11	65548028	0.5030046581962984	0.4015163319085037	0.21029210338826454	1.7242600872146285	0.4222616879095573	9456	3
cg15633603	2	190399258	-0.06040016480239454	0.14527156539443034	0.6775752601936725	2.386245920994144	0.30327267505062333	9450	3
cg15633664	18	56887194	-0.4699493883145975	0.22112074972730336	0.033561038101592354	2.3423096028742867	0.3100087359434877	9457	3
cg15633679	10	134421801	-0.34463615191290403	0.20652085623040925	0.09516264136274287	2.2191870165238035	0.3296929513011973	9450	3
cg15633699	1	1356728	-0.2736302230656594	0.21217259343138534	0.197169198104428	1.7417925330507273	0.4185762252186053	9455	3
cg15633981	6	33281768	0.2861065929422989	0.6562910262058714	0.6628768541626366	0.6824647309523016	0.7108937018595021	9450	3
cg15634032	16	50775878	0.28582217847839464	0.6299164645215087	0.6500115372185339	0.12562211999852718	0.9391208944301531	9455	3
cg15634398	19	44324903	-0.07921429682431337	0.11152006892090978	0.4775092699730288	2.0044345055784967	0.3670646630727055	9452	3
cg15634474	8	74211842	0.06514940989627996	0.23015479604962832	0.7771248706628836	0.36476617077720375	0.5458710679329662	5559	2
cg15634698	8	43131656	0.10509227356030962	0.05920522285141151	0.0758895125471179	0.6897097650615132	0.7083231360707571	9457	3
cg15634735	2	128784622	0.49609010037189427	0.49068396357107	0.3120080284590441	2.5395907416023418	0.2808890940081978	9459	3
cg15634744	19	23869502	-0.1903516470115402	0.26189909490301105	0.46734056471073954	6.803976992497403	0.03330697327540311	9456	3
cg15634747	4	11652441	-0.00639178387818071	0.19654205476175243	0.9740564081641511	0.3027659227878486	0.5821536090463602	5560	2
cg15634877	2	220299643	-0.24404422895921607	0.1842492933779512	0.18532616349617423	0.6907573072923265	0.7079522340140803	9454	3
cg15634922	4	147867154	0.18210469769102444	0.25281811754414557	0.4713407731556462	0.8252843399386132	0.6618990878282649	9400	3
cg15634928	5	87894586	-0.044945247067026725	0.14574793845893633	0.757795820157084	1.1377338092603708	0.5661665961333009	9446	3
cg15634980	6	36253026	0.3524024911599526	0.26652981124151504	0.18610558959016948	0.4144529241545233	0.8128355527150923	9384	3
cg15635269	12	125233274	0.10344700828496277	0.2062835603984575	0.6160335941153054	4.897356195363873	0.08640773362044805	9457	3
cg15635302	2	240043224	0.13538096921013473	0.18261230297816747	0.45847680981298833	0.1785669372016889	0.6726076954594529	4957	2
cg15635336	19	4182521	1.344811179370515	0.699138202580448	0.05441390437990067	3.707185726651646	0.1566732483120953	9373	3
cg15635341	7	117823668	-0.21575105448850412	0.28361353748720475	0.4468231378115524	6.088213557357687	0.047638845021084314	9321	3
cg15635368	2	191208116	-0.19102158837692793	0.3187310139954849	0.5489601052219948	0.35761654647682095	0.8362662186417265	9458	3
cg15635442	11	62380330	-0.5327057864297445	0.6327389968002333	0.3998414310117311	2.890789148673221	0.23565307555320902	9421	3
cg15635472	12	113659329	0.019656128003019642	0.2757740800399539	0.943177938079602	6.052851003328305	0.04848865132762902	9454	3
cg15635483	2	212618994	0.25874912829417746	0.1837985853800055	0.15919436176459748	0.8495112313025024	0.6539295757573867	9456	3
cg15635503	19	11101976	-1.005682756098465	0.9878415520631185	0.30864906514511714	0.1610865157742145	0.9226149923453425	9332	3
cg15635524	8	17767854	0.02941209287335538	0.1915645652886127	0.8779754556861737	0.22823175978354157	0.8921545671175042	9441	3
cg15635600	21	45681834	0.07235409575954224	0.07454139396015112	0.33171931234438595	0.12112036763033407	0.9412371200728851	9454	3
cg15635633	2	161850423	0.22791114291317446	0.16313679080225857	0.1623968967587192	0.614028787127546	0.7356400123496183	9456	3
cg15635728	19	56152354	-0.38323597823585553	0.42853984913068655	0.3711703980409722	0.18528844140484568	0.9115177417554119	9449	3
cg15635851	10	111683342	-1.260716350213526	0.7810021465248328	0.1064777538413181	5.71524462373689	0.05740508952706608	9445	3
cg15635876	6	31865578	-0.8270622186043841	0.7375672240146146	0.2621439800172242	0.5286419264255977	0.7677270879551541	9449	3
cg15636040	1	147142673	-0.54630444602811	0.9720688623528485	0.5741147957628436	0.5387321378948492	0.7638635777247469	9457	3
cg15636057	19	36119798	0.3614210191147078	0.35468211315162407	0.3082030390571508	1.1486948688317375	0.5630721904760669	9446	3
cg15636087	19	58194098	-0.0744635179107972	0.08735524046321352	0.393979982974242	0.7840729691519688	0.6756794616322549	9458	3
cg15636295	5	139725250	-0.09659913805833728	0.13719953121668313	0.4813843518861308	0.2953372207679747	0.8627169630189897	9458	3
cg15636365	9	140446240	-1.871638612865747	0.9462174304582026	0.04792625839467498	2.043776835008292	0.35991462893414755	9438	3
cg15636421	21	33242495	-0.00630476038996196	0.03881402310190772	0.8709632185421449	0.04235811828482261	0.9790436421584396	9457	3
cg15636480	2	6913426	0.12087574533741749	0.37714893666961746	0.7485903128149696	1.4542720306651336	0.48329114834419074	9443	3
cg15636519	2	191894418	0.2783984809231078	0.21780821867420755	0.2011853643189296	2.8499286628993703	0.24051704194955795	9454	3
cg15636792	21	47552628	0.15263135286247162	0.18848886737908416	0.41807627313564455	2.7442774523579763	0.2535640750936803	9458	3
cg15636799	7	72936614	-0.28957480585798406	0.7610482279322127	0.7035782410662477	0.47511770697384936	0.7885504806699821	9404	3
cg15636859	20	55982844	-0.22267173593705536	0.1769697297072003	0.2083022287569943	0.13419927155253128	0.9351020270787532	9452	3
cg15636879	20	33300430	0.04535408132034837	0.16453816023665457	0.782820929162619	0.9587492924722345	0.6191704713474444	9457	3
cg15636887	17	38023480	-0.610836274086286	0.1524563979497022	6.159140919696638e-5	4.676076533288942	0.09651679284626682	9453	3
cg15637095	5	170846935	0.7979121153711072	0.7942608506030722	0.3150909135358211	0.5042783425165923	0.7771365754674823	9454	3
cg15637191	17	38020667	0.2697108091415809	0.5433327380681829	0.6196116564769663	5.375213766480261	0.0680435809179319	9457	3
cg15637234	1	175048851	-0.02779878011684791	0.20795904148798958	0.8936601252647673	1.1780637287203621	0.5548642086006103	9458	3
cg15637254	2	240280257	-0.10773818648197842	0.2040005722588055	0.5974112728659293	0.3745605877302271	0.8292112809740729	9442	3
cg15637286	19	31845176	0.1628457749952206	0.07455640950184557	0.028947884609015432	1.1175765572515823	0.5719016295942413	9437	3
cg15637415	19	11560140	-0.5930634076597059	0.9196721952655379	0.5190153813244811	0.0680344112924902	0.9665548742931955	9435	3
cg15637465	5	168728270	-0.16718481131637883	0.3379175362316855	0.6207763721510783	0.5840316282016689	0.7467567265938069	9381	3
cg15637484	5	14145264	-0.36457807063987646	0.42043593373761917	0.38586367090806695	2.415032342795663	0.2989388709735029	9457	3
cg15637527	11	46700234	-0.2040538535215125	0.2522010375133428	0.41846220291306807	4.344420271448777	0.11392554753714715	9457	3
cg15637528	6	4078959	0.02964686431639991	0.16719215307084467	0.859255389604308	5.025196501477577	0.08105735805797525	9453	3
cg15637605	3	148847786	0.18687898614106585	0.3910856842010473	0.6327593515866948	3.0109898841330676	0.2219074353227754	9448	3
cg15637765	5	14145681	-0.23572897942921106	0.13870224161096883	0.08921888008310969	3.270758723834578	0.19487842782038317	9457	3
cg15637912	6	170557757	-0.02651706118500197	0.05389390654325713	0.6227028270702442	2.505252295947409	0.28575337996629085	9456	3
cg15638055	8	110986974	-0.6793257405379881	0.3509827713927101	0.05292946238558611	0.5765801466409542	0.7495441379447837	9458	3
cg15638123	7	35635478	0.04225928889014058	0.2004189882262583	0.8330006408460016	4.417493153770721	0.10983823605373874	9452	3
cg15638170	20	44261252	0.08203967517229878	0.21018528277907644	0.6962993886364062	2.3253537632475454	0.31264813765737887	9459	3
cg15638207	6	5261560	0.11816209390211879	0.33748696192833216	0.726246065123882	0.8809976175202716	0.6437152501825472	9448	3
cg15638239	7	3025736	-0.2899184843005391	0.2950908015623413	0.32586731336687824	0.07815629344422853	0.7798116685841335	5558	2
cg15638292	11	76849451	0.012188670514501454	0.11396510239181287	0.9148279306606567	0.018631463450907434	0.9907275252755856	9457	3
cg15638306	17	47583654	-0.23843978246566624	0.177232412382123	0.17851194891492958	0.1327031533822872	0.9358018003488695	9358	3
cg15638338	8	117367689	0.08455468350090951	0.2095868345896531	0.6866281769244018	3.224836483396194	0.19940482150169778	9456	3
cg15638366	2	173313454	0.09509268064854388	0.1616432106477861	0.5563393328437074	2.1365261300990652	0.34360481861920006	9454	3
cg15638414	19	31847893	-0.0495907170161903	0.3149325475393623	0.8748787314680443	0.3971874637365375	0.8198829179810208	9458	3
cg15638547	2	71357459	0.44335677258250383	0.5225388359138392	0.39617814116978645	5.771295341319165	0.05581862574048366	9449	3
cg15638620	16	50279737	0.025696851173964978	0.6781674822076474	0.9697741102288248	1.5849447539823331	0.4527241058072403	9457	3
cg15638705	6	50785334	0.15280530011126536	0.19601016664433565	0.4356390498964001	0.18522906630531633	0.6669174485234293	5559	2
cg15638709	10	110226387	-0.0711020349681275	0.07685773619025699	0.35490751006327925	1.5099902351834202	0.47001290951986174	9452	3
cg15638782	6	146114117	-0.2999351684839855	0.20355063830429268	0.1406118917164427	0.2493888425095224	0.6175057413103345	5534	2
cg15638882	8	17212177	0.06026494993872595	0.05783599189117336	0.2974129103401705	3.4038976714152556	0.18232785056503142	9382	3
cg15638898	10	99895139	0.05261505117935788	0.2521337880193597	0.8346987591543953	0.04941012574949959	0.9755976095542693	9459	3
cg15638969	10	131989556	-0.06964174351926168	0.058893067602785	0.23700271220897826	0.17973552495187944	0.914052049259531	9455	3
cg15639045	17	6947200	0.033472103797461315	0.44818172002633644	0.9404659603469542	3.1757717580727447	0.20435719118984302	9459	3
cg15639464	19	10421076	-0.3884653023208248	0.2663369081972472	0.1446894124734043	2.0276663340943375	0.36282553973108583	9459	3
cg15639469	5	79596224	-0.08718599153926028	0.2125973698163401	0.6817332476681084	2.673697849735288	0.2626720652903726	9456	3
cg15639556	1	23080947	0.104475839834963	0.20399123797855118	0.6085401076848996	0.2307851539746774	0.8910162827496535	9446	3
cg15639581	19	13318873	-0.25821170287718914	0.46506184207389206	0.5787440921964117	2.087170868211649	0.35218966266407087	9448	3
cg15639592	12	110156459	-0.355406023661702	0.25215672353805524	0.15869777743210017	2.0721664279323195	0.35484180307563773	9455	3
cg15639684	1	85464110	-0.36456022988960224	0.22101732961944962	0.0990525187211384	0.24248901693634917	0.8858173432700067	9459	3
cg15639721	1	3541187	-0.14316223543586026	0.5611351839536494	0.7986229473465513	0.03311240045504674	0.855607736617258	5560	2
cg15639776	4	965630	0.2767619055319782	0.21891415523545563	0.206140826327509	0.4338384828854751	0.8049949769129447	9457	3
cg15639842	17	79404099	-0.1230577378558893	0.06522791150506825	0.05921670565239602	1.6321772688711256	0.44215771714334917	9452	3
cg15639951	17	43367609	-0.1601734436385757	0.22307859003224137	0.4727489506542762	2.0375328767649576	0.3610400307176139	9459	3
cg15639974	1	214776453	0.7176726916686149	0.46080273232693486	0.11936601211172089	4.055075969030817	0.1316592696085645	9456	3
cg15640061	12	56551398	0.09237993316574174	0.33673332736303047	0.7838221789737401	0.7740606756114882	0.6790704931054251	9447	3
cg15640062	1	25757265	0.4562249725772417	0.5545045164653973	0.4106436294342177	1.2236269179947676	0.542366417453357	9456	3
cg15640140	19	17972376	-0.1148228411173171	0.15892984037497232	0.4700024721830903	2.3655926756358516	0.3064206837085397	9455	3
cg15640243	4	176920601	-0.40340496664040365	0.2705696720531262	0.13597548235929738	0.49082746517712295	0.48355842322585685	5560	2
cg15640375	19	821565	-0.30046968257697826	0.3572278209851638	0.40028350646529903	0.5367269125560509	0.7646298210839284	9457	3
cg15640503	8	145181395	-0.08567273323644857	0.13206795778668035	0.5165310854088706	2.9936615987860633	0.22383842611305904	9457	3
cg15640734	5	494837	-0.11349590995701053	0.24069674112719938	0.6372617805388576	0.3012252754059324	0.8601808357570675	9450	3
cg15640870	8	145731409	-0.031058042859013143	0.0743931766872804	0.6763236200729478	2.0135940020893903	0.3653874428770082	9457	3
cg15640927	1	202407864	-0.36203408705231827	0.26138639635051697	0.16603617455923533	0.7012807960132134	0.7042369533396151	9457	3
cg15640993	10	132031306	-0.3924121314377574	0.3085446260742594	0.20343834230845503	3.607961657226374	0.16464216968684411	9411	3
cg15641024	11	57232331	-0.11192878218202892	0.20256090834225296	0.5805589001285703	0.18645380816399001	0.6658846180024622	5558	2
cg15641060	11	1977951	0.002619524945241338	0.3532410869048692	0.9940831929475908	1.1716963278535586	0.5566335450461237	9443	3
cg15641062	12	120884529	0.020836849002321765	0.25571301657077056	0.9350560238172589	0.5186768699275328	0.771561855343499	9402	3
cg15641162	4	185942800	0.1616109766672055	0.23140801349292325	0.48493891000506123	2.8840181472294657	0.23645223121834666	9451	3
cg15641275	8	38034966	0.5327992734312399	0.5336873569419578	0.3181164816297029	0.43125521666455907	0.806035406861116	9453	3
cg15641348	22	41985832	-0.5874828517858571	0.7626901693095903	0.44113547522344276	0.4029143062344991	0.8175386057904543	9452	3
cg15641364	1	159892206	-0.035517164682964536	0.06019867893480074	0.5551912719322429	2.380336933833069	0.30417001716522746	9438	3
cg15641398	7	1266616	0.05245327578943408	0.06877455934771198	0.4456517034587763	0.11898836860264941	0.7301342857103267	5560	2
cg15641446	17	14203157	0.32502638751234764	0.6424487332070727	0.6129142054120629	0.4007147488628855	0.818438211917075	9444	3
cg15641463	6	30129346	0.11513746352145654	0.2503470248707638	0.6455797803769274	5.313745843641461	0.07016729765778396	9455	3
cg15641500	13	111331255	-0.06450507122460604	0.1471252779957586	0.6610699943139005	0.22413900490909894	0.8939821213893162	9459	3
cg15641565	1	3303887	-0.12362219946079518	0.2459132823221612	0.615170656198806	0.2857655888073814	0.8668556632765861	9458	3
cg15641641	15	25318384	-0.1971974614356481	0.14874535846484865	0.18492630115478478	0.7056454387245372	0.40089322209777817	5562	2
cg15641657	12	103344564	0.0710290618675061	0.15098203034123384	0.6380356034954265	0.431604299895189	0.8058947324163308	9448	3
cg15641675	22	38902252	0.23694292590123606	0.6528885982331515	0.7166685410871756	0.6417026951811132	0.7255310949196985	9459	3
cg15641872	6	151687416	0.267915784679761	0.26452026706846027	0.31113825747868984	1.0188716639724154	0.6008344547927617	9457	3
cg15641998	4	88312323	-0.05439213358700018	0.31466909876054205	0.8627653876217861	1.2971781741088144	0.5227828577619292	9457	3
cg15642035	8	139165052	0.2875963400983864	0.18408353103465738	0.1182139557082151	0.1762286676514049	0.9156561802641486	9456	3
cg15642200	5	146833470	-0.2791865575818301	0.5352859971455532	0.6019730861491656	0.3976018332036504	0.8197130683528439	9456	3
cg15642209	17	66290505	0.4348842278180174	0.24357436795041723	0.07419209918534701	1.8612782066047862	0.39430163035349747	9458	3
cg15642292	1	150253842	-0.005535360208776831	0.22881687075815596	0.9807000782007649	0.9904268173249497	0.6094408334642345	9448	3
cg15642307	6	32061084	-0.06776324999680473	0.11687900767140588	0.5620679552249724	0.3825327951671343	0.8259125377377549	9435	3
cg15642326	19	45754146	-0.07018009789258664	0.14909258607390793	0.6378443610898025	1.810489764240192	0.40444283215716986	9459	3
cg15642380	1	172908788	-0.3172304046961259	0.25459436668036517	0.2127559973375711	0.1311917939989148	0.7171995324903865	5557	2
cg15642412	15	69707341	0.5790077297535684	0.6160663722477905	0.34729638129766194	0.31007649896643813	0.8563824206721233	9459	3
cg15642468	4	77433177	0.08459877406594629	0.1482263296322644	0.5681755400692916	1.920916861221604	0.3827173963834963	9455	3
cg15642534	1	7741065	-0.8966948017018277	0.4140344056103557	0.030330335188398512	0.10644986878437218	0.9481667131907017	9433	3
cg15642536	6	161582329	0.2277517180988688	0.25308906196176856	0.3681800496132934	2.352905815181589	0.3083706200396896	9455	3
cg15642666	19	34174388	-0.030086070630400457	0.08013006373308484	0.7073143351836831	1.850798794374399	0.39637307716433984	9456	3
cg15642673	4	3704880	-0.04363587320822408	0.10173244711805808	0.667975779202739	4.346797319844564	0.11379022470030369	9424	3
cg15642704	1	32110673	-0.9958840529434657	0.42005322378091325	0.01774713281114226	2.1127765322515453	0.3477093789315465	9423	3
cg15642754	12	125535194	0.04793406175989853	0.22483518744112244	0.831173744178665	3.540633595912527	0.17027903622915264	9449	3
cg15642758	15	83876612	0.29397329334895006	0.2735328727627824	0.28249675960140114	2.2603031910911637	0.13272807306207904	5552	2
cg15642759	10	72043804	-0.1752507798467921	0.48386650799907666	0.7172113346630575	0.010405260765885275	0.9187517697139569	5561	2
cg15642772	1	19166668	-0.43823244408091294	0.7137694532340882	0.5392356952477773	2.828484558334131	0.24310975300128337	9419	3
cg15642792	1	161696175	-1.5890538336207212	0.8802733838220828	0.07104617717804862	2.4719541187245917	0.2905507383171731	9458	3
cg15642854	10	82295864	0.05424258950962479	0.052771167730039176	0.3040048376626129	2.914277819675798	0.23290167508196705	9426	3
cg15642885	8	56756852	0.35228929962447847	0.5054043807941346	0.48577500017775815	3.171582387947156	0.20478570378849054	9443	3
cg15643000	6	168453216	-0.3778576121273358	0.26094002967735874	0.14759942151302416	2.7458159251938743	0.25336909937366126	9446	3
cg15643035	11	130424069	0.08875749003055139	0.17962623988778997	0.6212191837060503	0.11595057594282995	0.9436732672294124	9453	3
cg15643428	18	77171872	0.1864643098872021	0.6606225219291285	0.7777476399054852	2.91938555460092	0.23230763394603668	9456	3
cg15643574	11	85778241	0.4486337089590866	0.19291155373811086	0.02004028721767139	1.0057534559101258	0.604788343294962	9251	3
cg15643703	21	46722806	0.08140802543514436	0.3391414517106227	0.8102980785181433	2.156048833765635	0.14200944283449526	5562	2
cg15643724	16	2034532	0.9366314507173857	0.5774137678107497	0.10477875785883299	0.14832999818732157	0.9285184764942043	9458	3
cg15643796	1	10421972	0.040855547369092915	0.14979659030764636	0.7850529544092602	0.6535472049682102	0.7212470130760498	9425	3
cg15643885	8	17434749	0.028416271563584297	0.3588165796787225	0.9368779814093459	0.4358068740461638	0.8042030941621403	9436	3
cg15644003	11	63438952	-0.07063619633380318	0.4430760876239923	0.8733361931862902	0.12622132401852726	0.9388395740667264	9456	3
cg15644174	5	72416469	0.08181000221958032	0.3005697922344844	0.7854812756104658	0.6186607435836319	0.7339382574716123	9428	3
cg15644191	8	42948687	0.29692489670174543	0.6342818672049815	0.6396932883172082	2.593520234277377	0.27341619602685585	9420	3
cg15644324	1	42384647	-0.024742344030555773	0.05375771680863413	0.6453320479611538	1.0180738297416942	0.6010741857534894	9395	3
cg15644389	22	32341492	0.8055171320904332	0.5187624771852739	0.12047886599482262	0.03431979907062205	0.9829864929843634	9458	3
cg15644404	18	77186268	0.19294334587150555	0.18359816454160602	0.29330443345744583	2.5993195201931805	0.2726245350013149	9451	3
cg15644413	1	36185939	-0.15010173879622185	0.17923774861581826	0.40234253536349773	0.7311580247665351	0.6937948187648086	9459	3
cg15644539	6	139802112	0.2890682419340252	0.22625466385375684	0.20138226284132432	0.18250879869329584	0.6692260249471027	5540	2
cg15644604	19	15443264	0.1337763189310685	0.4785712781806008	0.779836050942639	0.025963284392756147	0.9871022558833257	9383	3
cg15644610	19	36395503	-0.041015021389397485	0.1668890946334652	0.8058663645865051	3.392048010083721	0.18341131871848385	9459	3
cg15644634	1	2757162	0.4906804972479452	0.2571773383832166	0.05639818436556896	1.2647370307438592	0.5313318418445873	9422	3
cg15644639	8	125538941	0.12560903758046907	0.0949469492057528	0.18585560993497072	2.5541306216908777	0.27885445195976	9412	3
cg15644671	10	94819989	0.131099787567904	0.1398738211116488	0.34861876674829384	3.5250660395700875	0.06044741711190868	5562	2
cg15644675	1	54666143	-0.006423125538436058	0.8016776041357283	0.993607333119939	2.441510623697591	0.2950072602734291	9431	3
cg15644727	11	116134539	-0.09994202974907491	0.1006448826468469	0.32070191051255986	0.0011775141922928545	0.9726260221190995	5556	2
cg15644742	1	2344414	-0.3389461247965101	0.7270743978583782	0.6410880597460442	0.20313171864027482	0.6522047998468643	5549	2
cg15644756	12	69198743	0.5952932463501317	0.3300551515584234	0.07129129119813536	4.309969624499122	0.11590495093498049	9447	3
cg15644938	1	16679154	-1.5978000288569016	1.1615145021769009	0.168939991633375	0.34327156297867967	0.8422858934221645	9414	3
cg15644970	1	3322363	-0.10769274691992003	0.23657496084368268	0.6489537305629379	4.675130300431163	0.09656246733044857	9450	3
cg15645029	12	125092371	0.36426753686604685	0.2333087600217841	0.11845038595363476	1.0786143155002565	0.5831521448850145	9458	3
cg15645079	20	3140569	-0.3594199837859622	0.6150088103825994	0.5589415639652274	1.1220986960618387	0.5706099811205348	9458	3
cg15645138	12	125027794	0.0232027676473483	0.14472715638862244	0.8726284065869008	0.8680084896981842	0.6479095052014384	9455	3
cg15645203	10	131631713	-0.3260014046489606	0.19356555295030706	0.09214471965274935	0.038836281791945315	0.9807691767888012	9394	3
cg15645220	2	232790981	-0.2869653478161276	0.49602593251897187	0.5629070770525398	0.7576139243107132	0.6846777686310483	9455	3
cg15645276	10	93369476	0.04230168258467571	0.13393543775815298	0.7521267101386174	2.4928546609035296	0.2875302144717939	9440	3
cg15645287	10	34569552	-0.07426272579295347	0.15249125632489471	0.6262607290951725	0.14170010339398964	0.9316015737298784	9455	3
cg15645309	14	75988747	0.010379861891530135	0.18918137212528033	0.9562442222135756	2.7816473746299764	0.2488702289334865	9320	3
cg15645463	11	418251	-0.15708522634961808	0.2193484134756927	0.4739019415749084	0.5487293118197185	0.7600548662222116	9456	3
cg15645479	12	31748122	0.06361294124679584	0.18040900916634348	0.7243853260313553	4.611354573209018	0.09969125822962545	9449	3
cg15645491	20	1294311	-0.2983959385276785	0.38821976954366477	0.44211516735821693	0.06247651484729538	0.9692446158384261	9455	3
cg15645605	2	86426467	0.447121327612539	0.4903743667845407	0.36187617926695415	1.388303893816217	0.49949786913026256	9456	3
cg15645634	5	142783639	1.3244198158318234	0.8352284197603842	0.11280789257353938	2.711550675434242	0.2577473756976981	9441	3
cg15645638	8	109799603	0.14896227887116806	0.6619846944319117	0.8219607976265921	2.755913150781819	0.2520931604678535	9382	3
cg15645660	1	55247356	0.007710402018731609	0.10554735557939314	0.9417650652122461	0.12749033135794718	0.9382440658577631	9438	3
cg15645674	8	143333674	-0.11630255542104494	0.18925447002295503	0.538865134255441	0.12351584881511478	0.9401104370388049	9450	3
cg15645728	1	4662148	-0.12042305701043002	0.15710486089908052	0.4433705943199159	2.9915030276554533	0.2240801421121541	9429	3
cg15645757	1	154521578	-0.16035148880055553	0.21078717087967	0.4468201539347531	3.4914443198758294	0.1745189128814497	9449	3
cg15645804	4	754410	-0.009731810569070838	0.2436122743841466	0.9681346242861336	2.0441797819759366	0.359842122984236	9455	3
cg15645888	8	28285957	0.17457058548378465	0.21123287770024216	0.4085564573752271	0.5329105369883633	0.766090271331197	9441	3
cg15645961	1	52452113	-0.01698686212646277	0.19653277306273634	0.9311224375219842	2.736256845784528	0.2545829856420293	9456	3
cg15645986	4	26585391	0.3758336907724484	0.3424025042170381	0.27236298713952856	0.8022214332343308	0.6695759237526823	9433	3
cg15646011	13	36787885	-0.08858761929506793	0.1726419542362893	0.6078609817718091	1.7329307239594438	0.4204350115288647	9450	3
cg15646041	12	52463663	-0.2798101260539931	0.5095856911683943	0.5829413727960265	0.24226576998059757	0.8859162268013845	9356	3
cg15646123	6	20954499	-0.027718288614543275	0.12469618716750462	0.8240908007104378	2.4797688393973587	0.28941766698714577	9385	3
cg15646359	4	69048430	-0.588745174729834	0.5236603658418165	0.26089077891083484	1.9501498122106808	0.3771641006111598	9453	3
cg15646367	2	242551442	-0.29151767817813784	0.235209916946886	0.2151997508127692	0.7906376618859388	0.6734652834439114	9453	3
cg15646382	5	140018709	-0.24483855133640542	0.10464633656604938	0.01930046096368974	1.6567068991054188	0.43676785488632064	9450	3
cg15646463	2	51446925	-0.1609208110097541	0.19732262309905657	0.4147739515548761	0.5001324176980201	0.7787492212748921	9450	3
cg15646495	19	2310327	0.5514698757834701	0.4493325279767638	0.21970645730984759	0.29791442691911446	0.8616059792493805	9421	3
cg15646497	6	43543950	-0.3541524302848707	0.7632919080446843	0.6426618394011867	0.5077622011526579	0.47610918996879587	5545	2
cg15646543	5	141242687	-0.0736233299315812	0.12676368083415493	0.5613806569781749	0.6216577136994748	0.7328392855614887	9455	3
cg15646610	1	165797892	0.1647083577651857	0.24912249079787543	0.508513489623841	2.9189845968201698	0.23235421139145712	9428	3
cg15646626	8	6427385	0.10397533163387368	0.24742228937509125	0.6743143028241111	1.0482286714844709	0.5920795158863948	9451	3
cg15646741	1	208021736	-0.3722347014866337	0.30062165208566655	0.2156357807381511	0.7473763713680591	0.6881914663279887	9457	3
cg15646763	1	22263836	0.12696346990561802	0.19538881964065952	0.5158220309522513	1.0037103496055144	0.6054064824107579	9413	3
cg15646778	6	33376062	0.1862514637533374	0.1537642742344249	0.2257884259834646	0.04277053917185636	0.9788417739491495	9448	3
cg15646782	3	101498416	-0.703961977594076	0.6026569892597308	0.24276753563069955	2.755956221361129	0.25208773162707887	9451	3
cg15646817	5	80256524	-0.14362967730426748	0.29500447742079927	0.6263484242742796	0.2510380048657367	0.882039003380834	9439	3
cg15646900	8	54755681	0.2962619408274158	0.7375186133039007	0.6879041120984191	4.733804690182889	0.09377074626768489	9457	3
cg15646919	18	77608799	-0.36277359700030803	0.19900458322750908	0.06831234021866125	0.6539194572278672	0.7211127826531377	9457	3
cg15646996	12	128285314	-0.06610852112377479	0.11021571378540211	0.5486326634315308	5.489629276929544	0.0642602112120206	9399	3
cg15647005	12	3579236	-0.08309412627449272	0.14179069539890857	0.5578528664833131	0.4077695232737806	0.8155563491509552	9395	3
cg15647029	12	104714974	0.11204206452588192	0.20012528161314147	0.5755751920811139	2.7268113423286273	0.25578816151052675	9436	3
cg15647050	10	135028705	-0.025286225388383012	0.10935707872547443	0.8171390510028661	3.233793692556805	0.19851376299353954	9458	3
cg15647266	10	61828521	0.03569640818866501	0.23878609006170512	0.8811660889363008	1.4843520218563835	0.4760768391808081	9437	3
cg15647296	11	77751173	0.28600282203473804	0.4125335515999503	0.4881314769674441	0.28550085783374335	0.8669704126427178	9450	3
cg15647311	19	12897519	-0.4815658442961579	0.3033528410707816	0.11240451316632358	2.94702817414119	0.22911892500338943	9458	3
cg15647364	1	200857795	-0.08851905499609469	0.31019942404312584	0.775366997694009	0.714305145550814	0.6996657396468741	9419	3
cg15647481	1	32697780	0.2665415772002331	0.26990995989078503	0.3233876132705737	0.617747602014103	0.7342734287466784	9454	3
cg15647515	7	116963802	0.18511977427110923	0.26787271330440876	0.4895192571160344	3.6129585728128295	0.16423133161939601	9458	3
cg15647527	13	50510698	-0.057018990441429	0.6175108029225719	0.9264304267147438	1.5439686119541247	0.46209521965976946	9453	3
cg15647584	15	80872041	0.014398798101874076	0.13118720956755434	0.912601588918794	0.4966935241966285	0.7800893909380224	9454	3
cg15647614	6	31507433	-0.2109097890904873	0.12340104626919522	0.0874248323351721	1.4944029843308098	0.47369032567017444	9454	3
cg15647617	7	5566311	0.12588034776261622	0.13701532859381318	0.3582358407142222	5.169249343995233	0.07542438317230116	9449	3
cg15647631	10	119805632	-0.340365399524401	0.5840817478746473	0.5600711059648463	0.6316982584828982	0.7291694522177369	9437	3
cg15647861	19	50320776	-0.13963459983745183	0.5307020523489523	0.7924634977731064	2.105042191048284	0.3490566337728025	9410	3
cg15648026	11	107461798	0.5620360353612928	0.463117895861997	0.2249036774114041	5.82635407493729	0.05430293307056016	9441	3
cg15648041	1	86048923	0.0048714874377905	0.19161107598987148	0.979716903592665	2.2251079686245725	0.3287183465736869	9458	3
cg15648060	2	239925770	-0.29433359687017635	0.17145374865545626	0.08603512337531828	5.373437756233037	0.06810403080234714	9456	3
cg15648239	11	119248136	0.10362932991488698	0.251977567437706	0.680878883602763	0.42564641887866705	0.8082990242232578	9446	3
cg15648315	13	113301636	0.4126685080691471	0.16797332515941493	0.01402001180749441	4.111166781400836	0.12801812920208705	9453	3
cg15648345	17	56297360	-0.1194683785495454	0.09096539515679297	0.1890688259516583	3.012447681910726	0.2217457461744247	9453	3
cg15648389	12	54448769	-0.023043125305555048	0.0644628136217219	0.7207445870730271	2.0467053241877458	0.3593880115284003	9457	3
cg15648594	7	2632287	-0.03450494278405652	0.24114199737570835	0.8862193174284771	0.7707492373171551	0.6801957744409911	9451	3
cg15648729	19	3491213	0.1300407787268499	0.1563276138358702	0.40549486979795135	0.5851506132479287	0.7463390386462183	9457	3
cg15648790	8	74255470	-0.181924689892399	0.18957633711980099	0.3372373497429936	0.12484897638968662	0.7238337514225024	5498	2
cg15648792	18	11146255	0.008918496435945753	0.14977102840071405	0.9525160004855068	0.4674772511281189	0.7915686846777663	9457	3
cg15648859	12	124986509	-0.18365111482458754	0.4236552088440787	0.6646574263848725	0.16170601488605166	0.6875906629947095	5556	2
cg15648896	15	39542877	-0.09214939171385148	0.23268690398990216	0.6920879786584244	1.3584337328466984	0.5070138965370196	9456	3
cg15648905	9	130212957	0.8153349448949064	0.665744190862597	0.22068938700989182	2.254308794576754	0.32395378984771356	9454	3
cg15648958	1	900832	0.8032502052542934	0.3515320182126798	0.022312903882170665	2.5166846006555943	0.28412462963808527	9456	3
cg15649011	19	38383452	0.40943024680989276	0.5936283098875424	0.49037777835505764	0.3890384461269896	0.5328052687131613	5552	2
cg15649045	7	100611501	0.32021770514740544	0.17895726981929666	0.07355800371775131	0.1521895543462069	0.6964516620369282	5562	2
cg15649236	17	46657504	-0.021627468828023622	0.1397610172982188	0.8770215050808879	1.0526515388705846	0.5907716179937446	9455	3
cg15649327	1	59166369	-0.08233217100675704	0.18845852116074968	0.6622044872637594	6.289832859139232	0.043070523318603074	9457	3
cg15649346	12	51444293	0.08018518369085152	0.10394264255324814	0.4404480460009268	2.6674278026311535	0.26349684057097655	9350	3
cg15649384	2	138501606	-0.23341087572466748	0.09473237354506951	0.013743533757373496	0.653369171355314	0.7213112190394767	9456	3
cg15649460	1	100500521	0.04769283599224233	0.18040077321625328	0.7914936147927188	0.04676826447705147	0.9768871578397686	9454	3
cg15649474	8	41507852	0.26860617671330145	0.8716829203388649	0.7579707412087818	3.857437592365163	0.04952591179751662	5530	2
cg15649671	1	157895227	-0.3567661282889622	0.2050432649401028	0.08186685633164217	6.831819353266816	0.03284651340122647	9453	3
cg15649702	11	34177094	-0.26848352027607053	0.23757871193562805	0.25844150635375046	5.499925335998659	0.06393024780621298	9450	3
cg15649710	11	75907205	-0.35845330419611976	0.190566628254296	0.05997372023637238	6.050995619382043	0.048533654731674425	9455	3
cg15649760	21	10895780	0.08201224953471613	0.08098331043942779	0.31120081670073196	2.041518775422228	0.3603212127525948	9457	3
cg15649774	6	31515286	-0.35720629060997894	0.3150892568039659	0.2569342595502357	3.5185702258494373	0.17216790044597197	9343	3
cg15649801	7	93520269	-0.7195244473516915	0.43378118379264985	0.09717086925324275	0.12469229006127144	0.939557607300634	9392	3
cg15649828	5	134240791	0.3039634283705207	0.5122188601263883	0.5528968256573745	1.4501230462710766	0.4842947727058509	9395	3
cg15649852	7	65879115	0.16445343839701607	0.12272753679094332	0.1802492149493311	0.05929078454484461	0.9707897220562433	9431	3
cg15649857	1	25051716	0.19058837651140742	0.094303950044597	0.0432796624894556	3.420969197802761	0.1807781664862007	9452	3
cg15650058	2	56070135	0.08782999866058888	0.2275323950801676	0.6994885504866655	0.539958401573554	0.7633953721948489	9444	3
cg15650161	10	85972055	0.10352037762034526	0.1715261591288997	0.5461592861826712	0.03172654336964952	0.9842618873250426	9451	3
cg15650170	7	150783791	0.15696745800536338	0.26029825672233664	0.5464892424456296	0.11917411251760249	0.9421535096611661	9457	3
cg15650205	1	202608688	3.73444193502316e-4	0.33407286836120126	0.9991080829289649	0.801448628881934	0.6698346993392554	9442	3
cg15650209	5	1866463	0.05436195783688791	0.067239631040936	0.4188137933918872	1.7442898618402516	0.4180538901681379	9438	3
cg15650227	7	33945201	-0.11969946713471206	0.2788693050614366	0.6677548212814366	1.986035214961284	0.3704571084994552	9448	3
cg15650274	9	91150624	-0.33262339449399575	0.21816322574667876	0.12734546697952265	5.9045855525669095	0.05221984017715904	9438	3
cg15650298	8	144896694	0.018106565654750068	0.19183940902201674	0.9248041464402923	1.415774584057739	0.4926839960845564	9451	3
cg15650509	2	237476609	-0.05381910968516468	0.1319399319616186	0.6833425774359703	1.124610893498296	0.569893688615869	9420	3
cg15650530	1	201952102	-0.7935039977316571	0.7024351012775115	0.25862482238683604	3.192271830992472	0.20267817241799174	9443	3
cg15650713	6	28806292	0.5428702652697739	0.26827712177469065	0.0430172051509472	2.4898300745416977	0.2879653734154633	9355	3
cg15650745	4	24274965	-0.04598264488244874	0.0780765772363397	0.5558995862263029	1.2941720626765743	0.523569220349925	9420	3
cg15651099	1	157963695	0.4262644686571361	0.48006423354743255	0.37457724780763535	0.17426426532560185	0.9165559806493765	9456	3
cg15651127	9	139301541	-0.10655857326950484	0.30963180395546347	0.7307364260282937	0.09146057797021451	0.7623284806047835	5341	2
cg15651149	11	64273041	-0.2726844380177066	0.14342894898394304	0.05727826745941265	2.7838150283842604	0.24860064280918134	9457	3
cg15651152	8	141297750	0.7860557143606214	0.3879327986558356	0.042737355456838905	0.7767213071766457	0.6781677155337293	9332	3
cg15651204	19	51535339	-0.3528808104727311	0.24480218158554834	0.14944524669590895	1.7775897562561644	0.4111509413031619	9437	3
cg15651267	5	167028535	-0.07113977113389496	0.1301139268137774	0.584550595093506	0.1394332601968737	0.9326580696893624	9452	3
cg15651345	1	26495094	-0.020880760662205792	0.23987838099990982	0.9306339304838654	0.6519455357764299	0.7218248439789104	9458	3
cg15651394	2	36584981	-0.7530627717590582	0.5141521528582231	0.1430112189062704	0.8982068620420363	0.6382000855934596	9452	3
cg15651692	7	157291204	0.19722432788193683	0.2140100418401935	0.35675512282541805	1.0113648359121383	0.6030938728783645	9452	3
cg15651727	1	18703121	0.07000478534018949	0.07221184793112209	0.33232755741518977	1.0265340564326637	0.5985369440122018	9449	3
cg15651758	4	71108374	-0.1235335799154848	0.11936348571275557	0.3006987559864132	1.3250225721601678	0.5155550013428967	9418	3
cg15651819	1	249144602	0.19865310485279722	0.31265086805766634	0.525178531038375	0.8792911707235631	0.6442647174717203	9455	3
cg15651835	1	226497333	0.25681359756809413	0.4091778880961999	0.5302443020737425	3.527453070104575	0.17140492572389837	9449	3
cg15651907	10	135269693	0.18397200332718922	0.11855549697438605	0.12071496541400592	1.328457748293785	0.5146702502612657	9450	3
cg15651918	7	99686453	0.08653553197601518	0.6479395572724171	0.8937545135390209	0.5753724751738882	0.7499968761551333	9430	3
cg15651925	7	156259219	-0.12555386911781918	0.07949834864059513	0.1142611276849778	0.17800809304967505	0.6730906717582419	5552	2
cg15651928	20	32290811	-0.016369276784425582	0.155659565424564	0.916248254230069	0.3164355911295489	0.8536638375226582	9455	3
cg15651941	11	2722084	-0.1712582684689264	0.1554635094690051	0.2706365415375285	1.101056951280821	0.5766449870129177	9457	3
cg15651980	19	48903304	-0.13333038464147992	0.17690984286503983	0.45105166647463235	0.10454756560006265	0.9490689925037601	9451	3
cg15652014	1	178693996	0.4973518613220072	0.38768575064859434	0.19953632109629554	3.6722681396960724	0.15943259151024694	9454	3
cg15652116	8	58106520	0.2458483993728075	0.22750702732837766	0.27986666051655035	0.0582536189436946	0.9712932874679722	9456	3
cg15652120	12	96588210	-0.2795159199799433	0.49680442870715374	0.5736884437434384	0.42271518044077716	0.8094845513612796	9457	3
cg15652169	5	141864511	-0.23061251765608826	0.22025778356820103	0.2950940956722252	2.7054943422673454	0.25852906062652353	9452	3
cg15652178	7	65509578	0.23745769036686284	0.2831656828172784	0.40170382431940427	2.319443333881482	0.3135734465942686	9459	3
cg15652212	7	142981776	0.4742155155964566	0.2574633592657404	0.06549332784066692	0.904217225311033	0.6362850573621708	9453	3
cg15652280	6	30686749	0.2507262002550577	0.12590920743500908	0.046445127036885026	0.10664621482286696	0.948073633370756	9428	3
cg15652303	19	51534136	-0.14047382525606367	0.11103521898897112	0.20582525110531477	3.3797810195343096	0.18453972818469638	9456	3
cg15652532	2	30669759	0.004213808266154625	0.02079095107173576	0.8393889798532618	0.7104971364434248	0.7009991754322951	9459	3
cg15652666	4	3487436	-0.046686319773027556	0.0573356047942176	0.41549371976068483	1.5609087947327152	0.4581977601389379	9455	3
cg15652723	4	111560494	-0.026152723962992886	0.15746663929813093	0.8680906723049953	1.1085417225021041	0.5744909921647064	9455	3
cg15652741	1	1550479	0.3598535543750403	0.6448564131035782	0.5768193134633626	0.03188526170189207	0.9841837802217178	9452	3
cg15652797	7	86974991	-0.5427043376851878	0.6756319274646605	0.42182769211235643	1.5368988718879086	0.4637315566195517	9455	3
cg15652863	10	61697741	-0.11085790789859001	0.10721081546443954	0.30112777060319285	0.16542958546570327	0.9206136754913461	9341	3
cg15652873	12	129427178	-0.09943387360531145	0.12208094651651048	0.4153635318318875	0.3606897938183042	0.8349821789706539	9437	3
cg15652984	2	152385032	-0.22079949744758326	0.23281488273869508	0.3429305312904393	0.9378358121476756	0.6256789454891662	9457	3
cg15652989	16	69222106	0.2775652851634961	0.373558141896873	0.45746290350537777	2.72811809445249	0.25562109023499996	9449	3
cg15653033	1	174992430	0.5894421095842007	0.8519430645604583	0.48901288163814655	2.0396808582227526	0.3606524852192499	9458	3
cg15653159	4	57843128	-1.462489354215731	0.9230507927551221	0.11310083019677841	1.488230785746068	0.47515443908669863	9378	3
cg15653173	13	112723034	-0.004703647679191901	0.1317374244886282	0.9715178080011262	3.3545515363990885	0.18688239416168942	9454	3
cg15653254	2	227448670	-0.058567932912532386	0.12276396036014259	0.6333068801903314	1.5565109131415598	0.4592064184696921	9446	3
cg15653282	18	11689218	-0.8821868382158019	0.7734291674849659	0.25402913436323993	0.42203953320035914	0.8097580605592563	9355	3
cg15653478	11	92116826	-0.01897266279390001	0.08362963659550701	0.8205284832978116	1.0289570221321411	0.5978122658258268	9453	3
cg15653481	10	97454012	0.10992630795192712	0.1554225087458451	0.47939618572540116	1.9763276278303283	0.37225960175526845	9458	3
cg15653491	7	102722230	0.4158215402034651	0.29882712240545783	0.16407020969080297	0.44602866538627073	0.5042269362412816	5560	2
cg15653559	6	31597080	0.27245307003024927	0.3525878541769521	0.43968578520619156	0.3718592561928566	0.8303320249711875	9392	3
cg15653569	10	134818905	0.12894326489310046	0.1755430805914485	0.4626202096935678	1.8122684875834993	0.4040832961063642	9454	3
cg15653645	5	177027418	-0.5105908772671659	0.6559894185714482	0.4363613469400815	1.1693150833026127	0.5572966800374399	9459	3
cg15653828	6	34513187	0.5204734352295531	0.21643365560746416	0.016182591178252298	6.272569189119565	0.04344391015809921	9455	3
cg15653855	2	38735761	-0.031928446177179354	0.16647144691632418	0.8479025287982602	0.3343050224380667	0.8460705662435801	9451	3
cg15653910	1	20799948	0.4049345934680648	0.15531663981522664	0.009129795425326378	3.7858186562548215	0.1506329301043469	9444	3
cg15654025	1	165327005	-0.0542283754348957	0.07788684654999904	0.4862750250689744	1.8540762605032595	0.3957240594255964	9453	3
cg15654121	1	34630944	0.07952373540874066	0.365123827503964	0.8275854443982181	0.8473512877445669	0.6546361827337551	9429	3
cg15654136	2	71047710	0.07640624455563017	0.11521850204275226	0.5072395210214518	0.005944252799077541	0.9970322859956474	9454	3
cg15654259	1	116371187	-0.8529359339584754	0.534592888984723	0.11060340433601357	3.143993997951877	0.20763013090749996	9427	3
cg15654264	1	150340011	0.238183	0.302449	0.43098069142734097	0	NA	1087	1
cg15654594	2	197577863	-0.16055724893162526	0.1412342696971848	0.25561559399573475	3.2971981973320794	0.1923191401332893	9449	3
cg15654626	8	103613080	-0.3695689377470375	0.5510121029444809	0.5024057419003107	0.3042348318741225	0.8588874277482058	9339	3
cg15654779	8	1274678	-0.11625295609967998	0.6070215724697762	0.8481231368144049	0.7593611229952235	0.6840798957714075	9451	3
cg15654892	8	60834013	0.2165285883039622	0.11735687377190034	0.06503114761508189	8.53153914586253	0.01404105735645594	9409	3
cg15654897	19	14068178	0.1439705417632621	0.20691579795490728	0.4865585403750697	1.6826507773802528	0.43113871819971566	9452	3
cg15654964	1	32860685	0.727386766099797	0.7265442943971592	0.3167496740646275	0.8380685614093504	0.3599497480745331	5561	2
cg15655110	19	12915121	-0.10848650115056764	0.2085799716540488	0.6029803194341299	2.0128796864095615	0.36551796717433854	9448	3
cg15655138	6	37139981	-0.0679409012179558	0.7663616381709143	0.9293570192286164	0.02801607521548761	0.9860896184294564	9458	3
cg15655295	19	30367842	-0.07538585566033101	0.2534753503616014	0.7661542577633005	4.777548205815642	0.09174208132030058	9458	3
cg15655316	13	20356642	-0.28632824914048205	0.5292646355157788	0.5885126860253694	1.6405146585804844	0.44031833312202595	9456	3
cg15655366	12	42919987	0.14221419315817846	0.09762740393236585	0.14519820885900886	0.47470141104615393	0.7887146329303114	9354	3
cg15655486	5	133798860	-0.027126674204647826	0.24400134276063132	0.9114781448024444	4.711326775755644	0.0948305762086196	9453	3
cg15655495	12	38532458	-0.056604997774937195	0.11483511888292841	0.6220662169966766	0.008262739315646143	0.9958771527094125	9458	3
cg15655500	18	12407812	-0.43934392654237475	0.5278951411626196	0.4052644308117932	0.558085894416328	0.7565074126360345	9455	3
cg15655655	7	87843586	0.17648183834951978	0.17269807910260568	0.30682365162161485	0.6398457798875082	0.7262050326256649	9437	3
cg15655714	19	51018365	-0.019731989631076367	0.09148587984162747	0.8292345073525604	4.62632240591083	0.09894796204462462	9456	3
cg15655935	11	59815177	0.02970678057188247	0.11903073510615023	0.802918081664704	1.7543260045666247	0.415961320636326	9353	3
cg15656087	20	60502022	-0.12757322302539545	0.28046243669465437	0.6492046280275162	0.5994481962705345	0.741022642009048	9456	3
cg15656113	5	172482832	-0.026010238495727464	0.3910749033706658	0.9469721086238645	3.387203558467991	0.18385612083624508	9454	3
cg15656257	12	123450216	0.02598886847082307	0.1642329597221607	0.8742645911406297	0.3473577091470674	0.8405667985003791	9451	3
cg15656261	13	101113806	-0.14474347144250937	0.17240583140258367	0.40116023712299653	0.4410426995448584	0.8021005140153852	9447	3
cg15656310	2	85843042	0.1272263282682878	0.2004939596828498	0.5257125557793376	5.634714490783066	0.05976367492068803	9456	3
cg15656462	10	135059835	-0.04250991939866403	0.10848214469439994	0.6951609362398972	1.2755170020737006	0.5284756750974045	9454	3
cg15656501	4	38612762	-0.08639236608780194	0.17090466868154877	0.6132074680837383	0.4785694156200284	0.7871907311162758	9458	3
cg15656521	2	239970617	0.015112666407978906	0.14877148913749186	0.9190876084346724	0.03304989585365471	0.8557425858060037	5496	2
cg15656623	22	43253145	0.7374259858296155	0.5665280682611993	0.19303320630909115	1.4048842655894949	0.49537405615141433	9459	3
cg15656686	6	30854551	0.04410025088451121	0.09359221063998546	0.6375009610647607	3.821752339702243	0.14795069984729095	9457	3
cg15656769	5	77838389	-0.12073836194405076	0.16355605767114217	0.46038816725863746	0.25831123452166216	0.8788371926671095	9452	3
cg15656813	4	81104695	0.09474830395437461	0.09771762287170747	0.3322392953667667	0.1273135219317182	0.9383270147217179	9454	3
cg15656834	11	116578399	-0.052466048628891725	0.06635990798071481	0.4291606864879664	0.5708610913383447	0.7516905475293083	9441	3
cg15656901	18	67873348	-0.252558671324012	0.5408081324989805	0.6404981933813962	3.134810091675206	0.20858575114121322	9418	3
cg15657100	2	161420987	-0.05440766407636527	0.11120556808576845	0.6246625512843879	0.4300118348671807	0.8065366675360377	9399	3
cg15657206	11	10772781	-1.1194967549722767	0.8172455614436246	0.170736434245273	6.398261918676782	0.04079764338799379	9448	3
cg15657220	18	76123813	-0.09899426027122679	0.15895076251205179	0.5334170938290957	0.5599276183496716	0.7558110943879341	9450	3
cg15657225	10	20105179	-0.11015047007602596	0.11355342520493848	0.33203048071378277	0.03659946435053833	0.9818666912095674	9294	3
cg15657390	2	38155843	0.21348650543663933	0.2197743229204738	0.3313542741990863	0.199680349020981	0.6549789828660544	5561	2
cg15657564	7	63867692	-0.19252365833946825	0.2200356390185042	0.381592515986716	1.8420701890043236	0.39810674963319953	9419	3
cg15657588	6	32075763	0.1371555274650639	0.18044993254782027	0.44720960629066897	0.8892342014838117	0.6410696941543903	9459	3
cg15657686	4	37978666	0.12498046685494629	0.42247205831483337	0.7673589027386933	0.8140803125662446	0.6656174610416342	9453	3
cg15657704	10	116164955	-0.040551787608156045	0.07719531028562934	0.599364833175446	1.0690178853224763	0.5859569579727253	9444	3
cg15657785	7	155613360	-0.012325976058664008	0.26744734324285613	0.9632405190297041	0.8562684087252168	0.35478506215807	5560	2
cg15657857	14	57857066	1.217298088647994	0.681188379468164	0.0739340590167426	5.169530209693915	0.07541379185496434	9456	3
cg15657888	2	113735612	-0.18290283681606787	0.1708989444745248	0.2845114242034423	11.24072212733855	0.0036233326189854596	9448	3
cg15657936	4	8583363	0.06289647488309502	0.06723429896435067	0.3495399675333264	0.7000937565628536	0.7046550559264153	9456	3
cg15658249	19	36430810	-0.09982263573813711	0.12672186232788263	0.4308545469717799	0.45600776323382564	0.7961211695920597	9451	3
cg15658262	10	131502829	0.10920195592532075	0.1541438898534414	0.478671018324862	4.203724860335316	0.12222857395400219	9455	3
cg15658306	6	41168972	-0.06322347230626389	0.21167553143661094	0.7651834089626454	0.9967720036936304	0.6075103895056156	9449	3
cg15658344	12	50720139	-0.1917177496687037	0.1495631751545408	0.1998948163706672	2.1615663772709097	0.33932966241272344	9451	3
cg15658376	5	177631524	-1.1370269947459213	0.7020196388266744	0.10530721099570932	4.856183455793039	0.08820499120924745	9378	3
cg15658426	5	114631545	-0.04340102343719205	0.08613785368190156	0.6143629878994081	1.4894605141119577	0.47486237344029103	9455	3
cg15658487	1	11539251	0.05132502424916352	0.7818994668849902	0.9476632782677035	1.590087162539991	0.4515615548677121	9436	3
cg15658577	2	179319711	1.7070918556094938	0.5161730686929509	9.423079528369389e-4	0.03281879737891624	0.9837245020823959	9455	3
cg15658676	6	53530538	0.09821219239481556	0.11315852924957003	0.3854398628886656	2.4056660478854868	0.30034212905391156	9451	3
cg15658784	11	2951243	-0.0306954814502874	0.0782960066308375	0.6950256862413294	0.8747869298709658	0.6457173142994055	9428	3
cg15658793	19	3398810	-0.10075858957656969	0.19969856789648888	0.6138725534313201	7.618228395839374	0.022167806551831364	9458	3
cg15658824	8	22423026	0.5515345371624109	0.5818105220891294	0.343148562567404	0.7765898725771296	0.3781861112266849	5561	2
cg15658897	12	328320	0.16596800462969227	0.18278255446050207	0.36387404435667897	1.3145100987915779	0.5182720148312382	9458	3
cg15658931	6	28892687	-0.03606122814306016	0.19478354824472366	0.8531232469476205	2.035199916887948	0.3614614223951308	9342	3
cg15658945	5	1667643	-0.006067643713890649	0.3761573468309506	0.9871302013861449	1.0537826194768412	0.5904376072909843	9422	3
cg15658978	10	13736020	0.24778333309702996	0.2150498072008507	0.24923327115870408	1.1212884734315907	0.5708411885096123	9447	3
cg15658985	6	154448740	-0.22409315822083653	0.13846877920701345	0.1055837542849502	3.218687514540711	0.20001883191929629	9443	3
cg15659052	7	37438819	-0.09941717961825183	0.15991866568573457	0.5341566500133013	3.339303288336672	0.18831265402524086	9408	3
cg15659093	11	66278037	0.36613442637289567	0.5977764969733976	0.5402110676085825	1.018801764638981	0.6008554541236666	9452	3
cg15659132	6	26577336	0.14444398698294536	0.2162028669566018	0.5040731523061062	0.6197580475716497	0.43113721119206677	4801	2
cg15659210	7	44318456	0.10815683175197897	0.267491552448353	0.6859646461602346	6.468664188890938e-4	0.9797091357790182	5558	2
cg15659347	12	1485599	0.26519082398187604	0.17628146376928894	0.13248863767612445	3.078468374928869	0.2145453400418074	9439	3
cg15659409	10	134161996	0.0341043169968976	0.20587184019171498	0.8684261015842766	1.6683660381448258	0.43422909344518973	9438	3
cg15659420	11	20034979	-0.07843532321647716	0.12601189806877602	0.5336500949079235	0.36787172198247065	0.8319891650757355	9398	3
cg15659527	2	47270648	0.13707845676683214	0.20097289647107225	0.4951919417888359	1.1793256313458476	0.5545142267221732	9456	3
cg15659537	12	75712028	-0.047301724975907095	0.18080206420702458	0.7936131909656037	0.4288013911368225	0.8070249489066756	9456	3
cg15659713	8	38586183	0.17433147221287634	0.15556423080398601	0.26244120630912593	0.03893718271691275	0.9807196977783722	9438	3
cg15659828	11	911673	-1.09585321019227	0.5673147587286481	0.05340279480958576	0.5100603254570713	0.7748931247176174	9458	3
cg15659911	12	13431373	-0.040384873353432785	0.20877659997772657	0.8466176628154344	2.1909244009604554	0.33438501830984435	9448	3
cg15659924	17	2604756	0.07242960104700831	0.3271168013384013	0.8247668518025204	0.6695531590727459	0.7154979253744522	9361	3
cg15660077	17	7311620	-0.16601421330063815	0.11123267612786458	0.13556942623669552	2.5953137181778114	0.27317112215444384	9457	3
cg15660293	17	41797862	0.024049491305381	0.32529643231424704	0.9410652870267431	2.1199393126331127	0.1453923051371047	5560	2
cg15660353	2	133378888	0.008974626269387031	0.13402166473849678	0.9466103655819432	0.7937370008862652	0.6724224430723945	9456	3
cg15660427	17	80610027	-0.18423343978224788	0.21151672852284228	0.3837480371215045	0.882379105763055	0.643270761189386	9445	3
cg15660466	17	49230788	-0.9055254553860306	0.6311431803916908	0.15136161279558297	1.050696052663013	0.5913495233445971	9457	3
cg15660498	19	36249933	-0.0034147438816818647	0.08087690105039005	0.9663221252515045	1.5684898549741142	0.45646423529259045	9445	3
cg15660517	2	10360441	-0.2433956912053566	0.13962149585912062	0.08128930658416561	1.349408630642444	0.5093069926200458	9404	3
cg15660630	2	71295161	-0.1753486393794392	0.47326612315555006	0.7110044031373309	2.939811338275951	0.22994717527894937	9392	3
cg15660681	10	17686075	0.6788638686970804	0.7310001733031523	0.35305592174918826	1.360081153042343	0.5065964360275284	9456	3
cg15660684	13	114023882	-0.11177249154737784	0.4618863909351825	0.8087868988912842	0.8535434067867533	0.6526125244470986	9450	3
cg15660768	6	30431699	0.2515229479702714	0.30668399417537007	0.4121379055821044	2.8704010593520413	0.23806761960513112	9457	3
cg15660807	2	220381734	-0.07294763837654712	0.10156694344572942	0.4726202625906312	1.274403292828891	0.5287700411718589	9453	3
cg15660965	21	35748455	-0.3616411837398875	0.3427829022688457	0.29141835765917995	0.1580059471860857	0.6909990673703655	5562	2
cg15661120	5	54881021	-0.08393392728503957	0.20430909807964684	0.6812057341714388	0.6961927124905527	0.7060308424556698	9453	3
cg15661240	17	76100911	-0.06650335032583508	0.23001952906952555	0.7724892028153129	0.9780692570473926	0.6132180917890353	9452	3
cg15661332	10	90342814	0.613949346656204	0.3834569329536204	0.10935682166262195	0.05785858639501407	0.8099131163096687	5523	2
cg15661337	18	61034655	0.3002689263233579	0.733623513184571	0.6823226938000583	0.5362743236073693	0.7648028721668694	9430	3
cg15661352	11	686852	-0.5519480433599925	0.31392539753773	0.07871109618220376	0.4028326173328429	0.5256299893437815	5558	2
cg15661389	17	10018631	0.013732183589548148	0.19967997015154812	0.94517193251368	2.307677462052306	0.3154236159629833	9398	3
cg15661409	14	57960976	-0.1904378563856278	0.14329245854109696	0.1838429530157125	1.548276442547755	0.46110097683935575	9416	3
cg15661415	7	54825247	-0.4313146101209721	0.1743739075815197	0.013379519419865546	0.4991579641360568	0.4798703392513501	5526	2
cg15661450	8	56987227	-1.1143782945300569	0.9646339908589776	0.24799448314718373	0.2583192504884405	0.8788336703092983	9372	3
cg15661473	19	45656123	-0.060039371973938535	0.11612633669643875	0.6051438002412248	0.8385070320024703	0.6575374778638947	9458	3
cg15661536	17	75317185	-0.11572255816002716	0.11201489314269918	0.3015572201020321	0.8465596211586082	0.6548953608219441	9453	3
cg15661672	12	50898761	0.47311541051462463	0.9113719683961767	0.6036740061142872	1.4609279674329667	0.48168544403084984	9384	3
cg15661715	7	151401947	-0.07207596034198423	0.20221743581474494	0.7215200481747155	1.263791096269208	0.5315832038362354	9450	3
cg15661865	2	27632926	-0.02287944252037172	0.08288057397036458	0.7825072530621501	1.9375374540160015	0.3795500802791449	9458	3
cg15662089	13	22175447	0.18519275251697262	0.1871380303125095	0.3223671675875655	0.8061924544095366	0.6682477926124069	9445	3
cg15662184	19	10464842	-0.7421565845908091	0.9996141804785628	0.45781895451969773	1.7849287520824966	0.18154526692820983	5550	2
cg15662251	1	26197855	0.007293137658425673	0.19696363034892664	0.9704628083808493	0.20110976099719635	0.9043354806687963	9459	3
cg15662616	7	148823355	1.0173878814092228	0.5302396009927896	0.05501821384208582	7.674253788295342	0.02155544353393856	9452	3
cg15662768	20	60795818	-0.0780077292766659	0.13308757287672263	0.5577825522336401	1.1299234548826775	0.5683818997708671	9456	3
cg15662902	11	1859510	-0.1714625246575063	0.09402449555465497	0.06821344423389246	2.960609132012971	0.22756836823895177	9457	3
cg15663074	5	134582868	-0.0734203034239804	0.09336665413679701	0.4316534660422176	0.715836719609047	0.6991301497987885	9452	3
cg15663092	11	9596174	1.4922477216507204	0.6576246308714123	0.02325931746125531	1.1932981472629458	0.5506537481439783	9454	3
cg15663121	16	4898306	0.9343929338172696	0.7992040825265877	0.24234144756248568	2.478573024767237	0.28959076367007497	9458	3
cg15663173	17	7132748	0.41006710508822874	0.29792378799930636	0.16869283928335485	0.21014306553285272	0.9002601221858804	9451	3
cg15663316	10	15129319	-0.4206534499154159	0.20663991402961063	0.04178215356919383	0.5341224073644557	0.7656262108880522	9443	3
cg15663348	18	67617289	-0.03040229956236824	0.2583604432161821	0.9063259907968124	1.941487038479235	0.3788012873276975	9454	3
cg15663412	10	122864146	0.3252293828451599	0.20897864741563862	0.11964141885548278	0.6603793339479737	0.7187873902731847	9451	3
cg15663484	20	37679224	-0.17960486669755812	0.09664742098216533	0.06311913403716342	1.135414979816569	0.5668233986996136	9458	3
cg15663537	7	95141228	0.4265256308484104	0.2491656191687782	0.0869306289128007	0.616025684136109	0.7349058802371409	9456	3
cg15663618	6	30630755	-0.05612810261022007	0.16872907858490796	0.7393968200017231	0.8881237045145715	0.6414257459700734	9444	3
cg15663823	5	64103336	-0.042645969837375716	0.1581149326292871	0.7873795159426837	1.2080189093621174	0.546615606093949	9447	3
cg15664067	5	86564490	-0.21464943652585278	0.6888199756006147	0.7553300437046946	0.40011154170032925	0.818685093041088	9454	3
cg15664075	19	11456960	-0.6339571682185673	0.5348292833377689	0.235881104073421	2.1084609999401556	0.348460464503518	9455	3
cg15664152	7	129008407	0.14635390653311547	0.22498906585235132	0.5153735517650625	0.11661924504582155	0.9433578173866838	9458	3
cg15664323	6	4427110	0.0206636120922515	0.17276307306594826	0.9047947530788589	1.502692197597295	0.4717311284597276	9450	3
cg15664442	5	34998412	0.18606657702875054	0.2093511144515553	0.37412262698811105	2.5686947403374436	0.27683119298480735	9414	3
cg15664462	3	151996146	0.457804	0.32766	0.16235577822173203	0	NA	1083	1
cg15664504	2	142369345	-0.038060748929287354	0.08713609616645414	0.6622588784161267	0.6525948350027657	0.721590541857642	9439	3
cg15664618	11	9483118	-0.35820133768946444	0.49748276705804095	0.4715079839180268	3.421989275899935	0.1806859860719645	9454	3
cg15664640	17	80829946	0.21703243983612458	0.21187295081939927	0.30566913658966277	0.1920838378161589	0.9084259350472861	9458	3
cg15664854	9	114362707	-0.20781745754963715	0.23093064588366516	0.3681666268844947	3.190339775351579	0.20287405977222803	9406	3
cg15664905	19	44009429	0.05688603055303029	0.16450958025936743	0.7294993403399741	1.3426984439477794	0.5110186348768966	9456	3
cg15664943	17	9874188	-0.0607711825879389	0.1315443739221516	0.6440939580586602	0.07542465757215669	0.9629899255299074	9430	3
cg15664967	2	58468431	-0.15618456802243139	0.7134103311753188	0.8267071490158233	3.9489899901792715	0.13883140508413136	9392	3
cg15665081	11	104827238	-0.11591839758614489	0.12761934543998743	0.36371251570466884	3.3404994539722503	0.1882000611357886	9377	3
cg15665090	6	31778371	-0.48917685488830204	0.2250582321532234	0.029738434404002076	5.097587512163131	0.07817590836411978	9450	3
cg15665203	13	112282481	-0.0518277538361244	0.14594191527069306	0.7224952750887397	4.74005273901108	0.09347826127002966	9451	3
cg15665276	22	48899698	-0.27266692207592	0.15526665905094697	0.07906788037137519	0.4039721565746379	0.8171063033822392	9455	3
cg15665342	17	79139625	-0.23257801345404072	0.17998799942024868	0.19629266104394646	0.4668983459386964	0.7917978394505604	9455	3
cg15665385	2	150443752	0.6889588978473945	0.4573690851271027	0.13197680116914406	0.2679712331520764	0.8746026442934952	9455	3
cg15665400	2	133428652	0.39209434373691726	0.3690470496446336	0.2880310692546022	0.824970095831099	0.6620030949430162	9457	3
cg15665630	3	126397794	0.0827885504856146	0.08042420928891837	0.30329251164160376	0.3514859862530045	0.8388335416218244	9458	3
cg15665646	15	27112119	-0.16592656295663444	0.40973155293416375	0.6855039116472408	1.0974967661707726	0.5776723826195319	9457	3
cg15665653	1	27561270	0.16270574974378457	0.23474602023205235	0.48823802136555233	1.100589802016334	0.5767796923849609	9453	3
cg15665833	6	26285013	-0.01741670380057573	0.206271702311606	0.932709992418898	1.6091548723355902	0.4472768896686121	9277	3
cg15665925	11	62380340	0.10839258757804467	0.5409171168846153	0.8411781726181393	1.7006613476381558	0.4272736203861529	9452	3
cg15665928	3	138658345	0.28290762557899457	0.21400606231122127	0.18618120421116985	0.49885750083870256	0.7792457997878479	9433	3
cg15665941	2	242939121	-0.005624092661350776	0.251330287794965	0.9821469896587933	0.0848886426970964	0.7707786371942532	5540	2
cg15665967	3	47459257	-0.274738209279092	0.4448982377636206	0.5368849026658291	1.670216967723775	0.43382741560665805	9444	3
cg15665968	21	44527764	0.5601720589917862	0.9994794071019824	0.5751631025649764	0.8683475238317934	0.6477996827912113	9453	3
cg15666071	7	56160717	0.027090168399939628	0.11219606780537614	0.8092034092808749	0.8849230854548578	0.6424530474850045	9457	3
cg15666143	3	130061073	-0.0885356680188544	0.10523112522950898	0.4001547571282594	1.4145060292623595	0.4929965935337446	9426	3
cg15666177	11	77851044	1.190960772768479	0.51059629940605	0.019674927315013163	4.562546639866142	0.10215404908002995	9451	3
cg15666214	6	108438316	-0.13940156369343182	0.13402928185653343	0.29830138908999676	0.36488842313165565	0.8332311272915965	9401	3
cg15666275	19	57274897	-0.36794554372059013	0.18553601644231146	0.047350801743610824	6.307216351955755	0.04269778746158967	9456	3
cg15666516	19	49999555	-0.017762713384622115	0.5988114819629318	0.9763355963713964	2.173487114947619	0.33731314802160545	9459	3
cg15666789	18	29171545	-0.0452644495309836	0.18738408288312108	0.8091213244566905	1.0462677414422794	0.592660313820931	9457	3
cg15667299	19	420332	-0.052006196418170385	0.20633364120696351	0.8010031577899359	0.8347430366151787	0.6587761270826076	9455	3
cg15667341	19	36729234	-0.14728045377360735	0.21240440454983545	0.4880608081141504	1.7121698197549404	0.4248220473424777	9450	3
cg15667493	5	55404179	0.12529901424814266	0.15765201505262885	0.42674021104160975	0.8510849580700015	0.6534152249071362	9458	3
cg15667495	17	40719620	0.5401073824650202	0.39608060582221927	0.1726840564216136	1.343221998327925	0.5108848793624189	9453	3
cg15667622	10	103874309	-0.08943787637093568	0.5472069432800049	0.870168595855809	1.424536003939047	0.4905304109652295	9428	3
cg15667844	10	112256729	-0.006975604202365366	0.07322793052543439	0.9241092729806766	1.0997243175724971	0.5770293433239561	9395	3
cg15667931	20	62004701	-0.11408448561338361	0.0925877939666342	0.2178832335222579	2.144313913031427	0.3422694603056791	9459	3
cg15668468	10	118892869	-0.14745257819381116	0.214954889307797	0.49273210635743997	1.9479698400089624	0.3775754283686145	9283	3
cg15668490	19	16254489	0.27711201968895777	0.5015291056534646	0.580582359707055	0.19957722958065183	0.9050287075004616	9458	3
cg15668500	10	99052215	0.2675638484329798	0.7189605619194888	0.7097784005126989	0.34631376716556833	0.8410056645126829	9450	3
cg15668533	3	10858446	0.00631687262418665	0.11558406675759124	0.9564159021855204	2.564008846974349	0.2774805541219704	9432	3
cg15668538	17	15931082	0.06173493744376865	0.1968583768345813	0.7538242789404767	5.288932318916236	0.07104326939571062	9456	3
cg15668587	11	63581119	0.5651731883209369	1.180279081383811	0.6320474228980681	0.22992677422737756	0.8913987799915668	9423	3
cg15668767	11	46407019	0.17627287147162868	0.22121979113916615	0.4255542191148962	0.9847764564359871	0.6111650482511161	9455	3
cg15669088	10	134775772	0.029339029805151268	0.10943603125965563	0.7886277628694188	0.43717862485098224	0.5084873658858146	5557	2
cg15669092	16	89989024	-0.1668352216804578	0.24913357035272993	0.5030734429210045	0.006873654039172675	0.9965690721103634	9458	3
cg15669183	13	108518621	-0.419229610013947	0.26726447709303863	0.11674243633130398	4.682459038247301	0.09620927433739866	9458	3
cg15669196	13	100621543	-0.00806464596368834	0.18253152089522642	0.9647591626736591	4.330513695468095	0.11472046512134139	9455	3
cg15669228	9	21409505	-0.2326419067560278	0.17066279577408955	0.17282985644933693	3.6033699585945147	0.16502059753993464	9459	3
cg15669273	6	5261406	0.2289271825398151	0.7049632693310026	0.745380638654811	0.24239648277006315	0.8858583284028012	9458	3
cg15669879	7	9319265	-0.01281473304790873	0.15405493003315407	0.9337061238435603	1.6130105096261562	0.44641545155612544	9452	3
cg15670005	7	134405850	-0.11446420349823352	0.3697037094039176	0.7568570611656595	0.02463627361392681	0.8752767943964435	5549	2
cg15670290	11	62495800	-0.19844955432765365	0.3111072692314269	0.5235508573368777	2.6461623567421975	0.2663134771958064	9432	3
cg15670394	6	74080260	0.4448020167158256	0.1678911879139095	0.008064747702784493	0.6921410563721507	0.4054370814724051	5556	2
cg15670475	19	18905020	-0.1505927150044496	0.14541240198078817	0.30037713631701574	2.910618287087499	0.23332822083739826	9456	3
cg15670620	17	34843101	-0.01275951594244801	0.16336352218877728	0.937744490764488	0.8816306121323461	0.6435115482772619	9459	3
cg15670680	17	74303956	-0.27443065469206795	0.683260328479545	0.6879425492260836	0.6269648452005163	0.7308972261634085	9187	3
cg15670706	9	139618130	-0.163735591596518	0.20015356014038294	0.41332871816059524	0.07976241870282706	0.9609035787321782	9458	3
cg15670863	19	49110292	0.13299899082272473	0.16879700322828747	0.4307419213431691	0.243678950477895	0.8852904681379269	9453	3
cg15670865	22	38531137	0.02701168317718216	0.27777709493152647	0.9225339778616856	0.30911424886962835	0.8567945468398835	9456	3
cg15670924	11	73669256	-0.027207269423529867	0.051540553713775444	0.5975820622365351	1.8058415654441429	0.4053838906330512	9451	3
cg15671083	10	5406959	-0.02084604339463317	0.07448742415921286	0.7795849902020517	2.1127653774466673	0.34771131825209284	9446	3
cg15671158	5	134073517	0.033021996424379696	0.28768460828153475	0.9086152117834019	4.6392425524870635	0.09831081119452595	9458	3
cg15671317	5	1828098	0.031947070544726744	0.06412317912206662	0.6183331610542964	5.613520589036857	0.017822420550196613	5558	2
cg15671450	6	29895116	0.09260615884336859	0.06119750462994263	0.13022017209699444	3.160314085949303	0.2059427538025543	9326	3
cg15671688	6	52009023	0.12166077398072507	0.18678318529587523	0.5148221468438405	0.344805341774923	0.8416402009193243	9456	3
cg15671705	15	101419479	-0.18814229554743783	0.6370816137916098	0.7677502149919713	0.9853317370390596	0.32088602160442964	5546	2
cg15671725	13	67434423	0.14894174733279858	0.2079159034331159	0.47377172739522944	0.2828844890402784	0.868105311975915	9440	3
cg15671996	6	30140325	-0.052707841416607705	0.14640400093356515	0.7188348690518966	0.8291483112801511	0.6606215427718339	9456	3
cg15672022	5	141805772	-0.12745462529152266	0.07379198659210964	0.0841290599307951	0.2184069765001886	0.8965479619591812	9456	3
cg15672044	7	16684349	-0.1543718597934773	0.604633172135519	0.7984798902311347	1.6376654089275862	0.44094606858852864	9445	3
cg15672065	6	32805142	-0.043252206297576215	0.23342813831706577	0.853000551084452	0.22372217738366412	0.8941684589840222	9454	3
cg15672072	5	178903057	0.06024951198832565	0.26293297638361063	0.8187570018258654	0.21851348941701443	0.8965002162613245	9456	3
cg15672304	6	28494054	0.19886192195497132	0.2333560727026568	0.39411290185666814	0.023601023204622935	0.9882688413665017	9446	3
cg15672329	11	72810987	-0.030337093458835496	0.18145886119658935	0.8672249472792093	0.4108702207080781	0.8142929320329011	9451	3
cg15672498	1	6218116	-0.11481834791036748	0.11653118558793922	0.32447601319767466	4.547860542910294	0.10290693205977629	9459	3
cg15672653	11	108371700	0.05620157135156143	0.14080819618764032	0.689793253051317	1.7964030271199005	0.40730152769059813	9455	3
cg15672675	1	40507006	-0.4019193259078236	0.6307974163557383	0.5240201710033626	4.899067609665267	0.08633382553126355	9403	3
cg15672749	17	56297193	0.08690242232670842	0.2971412736525045	0.7699336900325942	1.3315756309580176	0.5138685346119214	9446	3
cg15672768	5	140741220	-0.08633013508482808	0.08419816100045434	0.30521179250254277	0.6654655125201343	0.7169617721009206	9454	3
cg15672853	1	63540217	-0.04668359952501768	0.11231294800607529	0.6776614244216728	1.9270783091637198	0.3815401640213744	9455	3
cg15673001	17	719737	0.10541351564074022	0.18992965657244204	0.5788854546557223	2.292828882318017	0.31777412695963664	9455	3
cg15673029	19	46234190	-0.13567812684429656	0.6704956265032244	0.8396392236672922	2.168323590177207	0.33818513556717333	9437	3
cg15673034	18	3499093	-0.0195513394366588	0.3118777295831458	0.950014063833725	0.32986701679884683	0.8479500837717864	9448	3
cg15673069	19	49232542	0.01375219405762294	0.1423721328876215	0.9230493779198347	4.918670515881645	0.08549176205281998	9454	3
cg15673110	2	32581747	-0.13973478291286787	0.6828079128370762	0.8378477120747895	3.818648692957042	0.14818047143765822	9369	3
cg15673187	6	56407725	-0.4127177627208388	0.595814245409126	0.4885007521130274	0.8226614304386328	0.6627677079845303	9413	3
cg15673188	1	18689063	0.05440564756327194	0.09002824225432135	0.5456325347595048	0.011272488899189526	0.9943796093768215	9447	3
cg15673240	2	128785822	0.8873870775529246	0.5694644999219874	0.11916608207390801	1.1767846584898942	0.5552191772415536	9435	3
cg15673427	2	146356459	-0.5217888081643491	0.18610575960301823	0.005051644511577418	0.45565983628211537	0.7962596776452456	9445	3
cg15673491	6	30885481	-0.14963872927786953	0.2513354670640258	0.5515931635971134	0.17096706505938675	0.9180682611915104	9454	3
cg15673540	17	40171932	-0.026659834097809972	0.37680406926129534	0.9435947276924974	3.278891699716644	0.19408756614823894	9459	3
cg15673547	4	981630	-0.39655983281393103	0.2573050062212746	0.12326683414120566	0.5976706729498507	0.4394681525119084	5561	2
cg15673616	7	101870851	-0.13564937374982233	0.23890965271896916	0.5701808055156754	0.1672373928911714	0.9197819053487682	9453	3
cg15673731	1	156084691	0.38531069668601003	0.4651172023174597	0.407434748256418	2.625644145794592	0.2690596779427569	9404	3
cg15673896	1	112046026	-0.16813259936200764	0.17795654082749918	0.34476311641920104	0.5096083388244405	0.7750682651742031	9446	3
cg15673955	2	173787028	-0.07315290284625481	0.11702713890661612	0.5319096994414617	4.268540615797884	0.11833090400758366	9422	3
cg15673994	1	151675859	-0.5737481181146152	0.2624348280134276	0.028797326874908668	0.21686770431370878	0.6414370052746059	5562	2
cg15674129	5	35925167	-0.07919478085759929	0.3917787186795348	0.8398060193653432	2.174894055919653	0.3370759416210599	9375	3
cg15674162	4	58131577	0.004685590910168418	0.13252261883127855	0.9717951404201848	2.708718558470418	0.2581126195975737	9454	3
cg15674175	20	278095	0.15196653479641178	0.3702612881014937	0.6814901582068603	0.06687872176484985	0.9671135543658826	9342	3
cg15674181	10	3158688	-0.28900324420605206	0.2380710888590458	0.22477187748943264	2.245495630586013	0.32538446867209103	9445	3
cg15674193	2	238535910	0.13664219603638192	0.31122756450346784	0.6606305831953476	5.95288768454864	0.050973782744139974	9427	3
cg15674219	19	46308199	0.042224264561377324	0.17688427186255093	0.81132949741319	1.3260912219109258	0.5152796010642151	9452	3
cg15674266	17	9153825	0.2556324276470473	0.2324613941042056	0.27147291847014626	1.4346630301027088	0.4880528816069091	9451	3
cg15674367	1	93914789	1.3337484046108852	0.6840412122464331	0.051199116351118304	7.086767124109272e-5	0.9932832526471725	5550	2
cg15674432	6	35992082	0.14868622459384587	0.33672594806459694	0.6588043783007664	0.9254470653214117	0.6295666630704184	9436	3
cg15674514	18	76674273	0.21284051806635432	0.1261498126898927	0.09156405711654449	1.3775510647185332	0.5021906088972791	9450	3
cg15674575	1	118148078	-0.250586172923636	0.5261916739250697	0.6339133555413143	1.0836530764447196	0.5816848119199913	9443	3
cg15674580	17	65362981	0.6674631752897467	0.6127509510341284	0.27602624288542166	1.9584770389225523	0.37559699978932704	9457	3
cg15674596	15	40675020	0.634540023375916	0.8293445106550329	0.4442058698809807	0.6725310095947747	0.7144333951388012	9411	3
cg15674680	20	60982522	-0.3724171150670015	0.4892562349932572	0.4465433930806776	0.014062309962659919	0.9929935057571814	9433	3
cg15674813	2	238608549	-0.3904694229846078	0.16207658977090553	0.015989019964480933	3.361675831888235	0.1862178757219236	9452	3
cg15674825	5	150052349	-0.2263601111581166	0.2746423456393267	0.409826154828969	0.0735666674835548	0.9638849540726069	9447	3
cg15674863	19	44455605	0.24804727347760305	0.49235703898032657	0.6144050719191584	3.182077930807051	0.20371385010428128	9454	3
cg15674899	5	150618077	-0.040187252306983084	0.09719843208382363	0.6792727235592982	5.649333163428483	0.059328434717100934	9458	3
cg15674917	9	123836703	0.021750635581060804	0.5979787241593237	0.9709844688469894	1.3226062753807906	0.5161782446969838	9395	3
cg15674997	5	178421314	-0.14828177185309094	0.12389827427062378	0.23138352014931599	3.5541998430625252	0.16912792097632082	9459	3
cg15675070	6	7726324	1.1117281602016298	0.6971242489380759	0.11077159731355164	0.5489243054923869	0.7599807668895985	9383	3
cg15675123	5	12623177	0.042917187640970696	0.13038116240229883	0.7420293974989518	1.5829604025076418	0.45317351058812705	9450	3
cg15675184	4	90167616	-0.2831752284341451	0.23183582339711306	0.22191672730168047	2.51398196753419	0.284508831486114	9456	3
cg15675198	1	171686018	-0.0310462	0.37829	0.9345911759129888	0	NA	1083	1
cg15675420	19	12273866	-0.14833002505032064	0.7687827750809544	0.8470048615022854	1.4682248427242661	0.4799312467091166	9436	3
cg15675456	1	19239678	-0.3537022061073046	0.4284715394540113	0.4090891730085929	4.893606879166235	0.026956313909365055	5555	2
cg15675643	2	38711146	0.02107857106889094	0.18114408475773144	0.907364411908244	1.590669904377838	0.4514300021287718	9446	3
cg15675740	11	45874617	-0.2549279244523597	0.18259841448940298	0.16268062762945476	0.18144889125364685	0.9132693315882903	9452	3
cg15676015	11	67272636	-0.3380033046248633	0.6048419198392123	0.5762783165248716	1.476511775490207	0.4779467818431293	9286	3
cg15676040	1	155290446	0.13465105609947137	0.12126582855799761	0.26683564888660616	0.6127830048376562	0.7360983787405407	9456	3
cg15676060	5	82372786	0.3458733056165753	0.2542672766597688	0.17374305853459732	4.325362996141869	0.11501629119683209	9367	3
cg15676078	1	2518115	-0.4581334460274028	0.9023460894566281	0.6116541592340106	1.7785928098776802	0.18232221625494144	5562	2
cg15676084	1	225841605	-0.8343013934270695	0.5402815938230545	0.12254053602236932	1.7547459114162176	0.41587399729971314	9459	3
cg15676125	6	33679581	-0.43035271551138476	0.51541067056338985	0.4037343071302237	0.04683814086677883	0.9768530277621135	9411	3
cg15676129	7	156880711	0.9441501110534813	0.5741682457416107	0.10009797418271248	4.116108041639563	0.04247669148944294	5477	2
cg15676203	19	10613488	-0.626846083078499	0.8185600376322337	0.443800544195794	2.2830215923161807	0.31933620527738155	9418	3
cg15676226	10	126849624	0.10696394807777294	0.6742942812819811	0.8739596363540312	0.2786359805145917	0.8699513484166863	9450	3
cg15676241	5	52285231	0.19627269739387174	0.5088474050328463	0.6997039380003982	0.06987955856075614	0.9656635674615404	9458	3
cg15676292	7	141069418	-0.032350559980453976	0.1573072811664381	0.8370627405942617	1.5763669562496196	0.45466996352210226	9455	3
cg15676371	5	176518013	-0.4355473162077693	0.24229161161239898	0.07223785585397423	0.7043452850059256	0.7031587164159804	9458	3
cg15676405	11	61525677	-0.11076673494627184	0.20866393135761505	0.5955310748136078	2.6910217404443655	0.26040663987466345	9450	3
cg15676418	1	156407147	0.1450511077097656	0.24732262857422646	0.5575493782220029	1.16727633986638	0.557865062158782	9453	3
cg15676455	3	128564943	0.010346159857547511	0.26736823194548026	0.9691325277165416	0.26081122590803657	0.6095633787999726	5546	2
cg15676488	6	34725116	0.07885497645019107	0.6852985959305182	0.9083923367911583	0.7363689972169338	0.6919894988108317	9456	3
cg15676512	11	62609102	-0.13344906399312964	0.471970226692882	0.7773693257596566	2.2382906224317787	0.32655878151048434	9427	3
cg15676528	2	9865398	-0.1654762522787474	0.2653392300970888	0.5328638003772556	0.4419613467374034	0.8017321749226101	9450	3
cg15676544	11	6662324	0.08981260158742735	0.21667422473571415	0.6785041300897274	2.711803078032334	0.25771484969651437	9459	3
cg15676677	5	112573320	-0.06765209037535037	0.06937262758329912	0.3294617487559166	3.301913017795407	0.19186629900047183	9459	3
cg15676707	6	106434396	0.09915821533088832	0.10036467303582719	0.3231628060028433	2.1918626802074326	0.13874144310545078	5560	2
cg15676711	1	8072453	0.007360824794797819	0.2327299069716952	0.9747685654204423	6.1393199505591465	0.04643694188147066	9455	3
cg15676719	1	167598521	-0.19396859567146355	0.17164300379300565	0.2584467631148431	1.668837614153649	0.4341267195035367	9457	3
cg15676735	11	62521955	-0.5994610900719373	0.6348280958978135	0.34502206421620296	1.3088489598373254	0.5197410979673375	9458	3
cg15676837	1	202137199	-0.1719905392838688	0.2565082790827101	0.5025347882332675	0.861051088040562	0.6501673133768844	9456	3
cg15676916	10	129191358	0.22844090537925968	0.20946775430179068	0.2754586546715798	2.7257811335391944	0.2559199530569256	9455	3
cg15676988	11	58281496	0.024159941307568957	0.19533544684828158	0.9015651890778493	0.6187236415701528	0.43152198448292045	5520	2
cg15677080	7	1734117	-0.05556140906164619	0.08286117775079084	0.5025161162953085	1.5799513076042404	0.45385584481205493	9449	3
cg15677087	20	61584850	-0.03154195690089454	0.06476062274288676	0.6262196637092089	0.3385594181882737	0.8442727195985942	9456	3
cg15677132	14	35452110	0.0033860054309410854	0.7714348619020286	0.9964979119885365	6.510145088234494	0.03857802195331255	9458	3
cg15677293	1	236559595	0.11590365730295066	0.17112459440530367	0.4982120369957561	5.3297659161112545	0.06960750005366664	9457	3
cg15677294	19	6502938	0.11009782455832275	0.18234192200979174	0.5459774507130339	1.1979887147541772	0.5493638220715734	9456	3
cg15677364	6	30687221	0.19451621872413127	0.15065333930466032	0.1966513015786944	3.327348780878081	0.189441617227285	9424	3
cg15677368	1	245133209	0.19281274031441628	0.28175856952822914	0.4937737567551635	0.854000470539064	0.652463398723124	9457	3
cg15677384	7	96648043	0.23125337858874218	0.20936401447067113	0.26935388872497346	1.1492837419818958	0.5629064258335652	9452	3
cg15677497	6	30585191	0.021240732573812992	0.5362335609801678	0.9684032799078581	1.4247220441300077	0.49048478390171524	9457	3
cg15677600	5	176171913	0.09709826375709461	0.06578015548016479	0.13991632971914536	1.4957569661178678	0.4733697501589378	9432	3
cg15677825	20	30102074	-0.15839524832475455	0.5502976406814704	0.7734725896871852	0.11492696775085035	0.9441563666884519	9454	3
cg15677883	1	20658462	-0.008925350036333284	0.27018186421508916	0.9736469952170062	4.176616877396374	0.12389653724768224	9457	3
cg15677916	9	3181007	0.029261111439669564	0.10196711675228988	0.7741382351243971	0.5889446538646477	0.744924560404149	9450	3
cg15677957	18	47088780	0.12236026789483123	0.20792643473820716	0.5562110592993619	0.41775412503942455	0.8114949926610114	9456	3
cg15677985	2	160031778	0.04428570314281107	0.2217013572763086	0.8416730839118212	1.5169349993589232	0.46838367541053394	9459	3
cg15677989	1	32208487	-0.06532950639276439	0.24962169282874122	0.7935419008756293	1.927564900039029	0.38144734833146104	9455	3
cg15678052	1	9844683	0.28924687406374733	0.21697333585033313	0.18249941276591475	8.673782840572901e-4	0.9765046697092028	5562	2
cg15678118	5	167911121	-0.11003135568141167	0.19157290074270802	0.5657258239224472	1.1436728616109422	0.5644878433902322	9452	3
cg15678121	19	57352519	-0.017767913221701466	0.10715244054679787	0.8682993735797224	1.8435076410849955	0.3978207227452035	9440	3
cg15678142	1	167411538	-0.1475252691615757	0.5685630072124777	0.795272319896642	0.39913691433514176	0.5275353271225179	5560	2
cg15678380	5	126430183	0.15569927379096893	0.26468832483738003	0.5563737132679494	1.045271470468247	0.5929556124982602	9457	3
cg15678386	11	78413465	6.526927779238549e-4	0.23094788238432076	0.997745063553597	0.32276910760921573	0.8509647664395356	9447	3
cg15678392	2	103378135	-0.08084667440531171	0.12375737600037659	0.5135838262823327	0.5976385006066336	0.7416934581876091	9439	3
cg15678504	8	10262159	-0.25542059344166723	0.23516547712376315	0.27742089111904567	1.3107328554520379	0.5192517594815522	9454	3
cg15678513	8	142431934	-0.016462252334274292	0.22238247774124445	0.9409890993345658	6.201564427958119	0.04501397805598074	9457	3
cg15678662	1	2465544	-0.24378705045975707	0.198395235118298	0.2191487191548836	2.610946947749545	0.27104417232529526	9455	3
cg15678707	3	39149194	0.32768830773336044	0.6082663887919998	0.590076623774588	0.19532218306204563	0.9069562268200454	9415	3
cg15678817	11	64621386	0.6824448340166548	0.44273265533531325	0.1232102791269082	0.8932292199765531	0.6397904296094874	9458	3
cg15678825	18	77266975	-0.011339513826611941	0.1301570280374735	0.9305747018847339	0.01986703386230915	0.9901156574884834	9457	3
cg15678844	10	26500780	-0.08421228958251975	0.21289469401242006	0.6924308136025055	1.8017161780717164	0.4062209364124928	9458	3
cg15678861	8	144462502	-0.39675188825193236	0.23179684976240716	0.08696372551016457	1.1209864297254224	0.5709274045138042	9457	3
cg15678885	7	1018510	-0.04940522850859463	0.20214910488039387	0.8069210905215476	1.885541743643822	0.38954695388024724	9425	3
cg15679052	17	77749199	-0.00998990118493683	0.1604470369306971	0.9503534559172242	3.5395240100508385	0.1703735320451051	9444	3
cg15679064	19	49134105	-0.22455293804573578	0.22041031440034087	0.308300274571293	0.06225189550833958	0.9693534774938681	9457	3
cg15679095	6	42789053	-0.0430163101788217	0.23346504988848626	0.8538160773862962	5.559074291278506	0.06206722881744129	9450	3
cg15679098	11	47470674	-0.3186773540251721	0.2569935416025989	0.21496767643099457	1.444815098085718	0.48558178557981313	9458	3
cg15679139	17	43921485	-0.1346867584317879	0.18267380918104767	0.4609354093578356	2.115490019943142	0.34723794625056503	9456	3
cg15679144	11	66725941	0.386835751932199	0.44730218793466403	0.38713774699548376	4.396486819610439	0.11099796515162035	9428	3
cg15679153	3	14220276	-0.5832680654767753	0.6544161578153923	0.3727789489476599	1.114722164399369	0.5727184282835238	9458	3
cg15679219	2	98354261	0.30091359305504856	0.19830322041973028	0.12915518056459316	9.015064969540818	0.011025632554134525	9459	3
cg15679283	5	678046	0.3659365256162957	0.2603988981225048	0.15993442372652902	1.8440694828939714	0.3977089822837966	9429	3
cg15679331	19	50179634	-0.2982252806097231	0.5065025801055658	0.5560000004924803	1.115130022296427	0.5726016463246564	9457	3
cg15679532	19	6588838	-0.11681099668915595	0.43829646364401054	0.7898453939626962	1.3864106813944361	0.49997092077699756	9456	3
cg15679651	19	39108529	0.39056993534099094	0.7126489066781599	0.5836549678907781	1.6250751891901756	0.443730627894218	9458	3
cg15679665	2	200328475	-0.4995876784891362	0.519822204356796	0.33651489069626167	6.751739637089655	0.034188367698482706	9459	3
cg15679747	8	122755315	-0.001485510986209916	0.1761042192540266	0.9932695978013445	3.616944988276228	0.16390431047822634	9436	3
cg15679813	22	45405627	0.5936225017186019	0.39863357062574745	0.13644964377612448	0.7699453625647754	0.680469225497284	9447	3
cg15679829	8	102509885	-0.0924104550443642	0.17532256010749908	0.5981323311029598	1.8583712600295486	0.39487515394011913	9447	3
cg15679892	7	1267057	0.03896793558321058	0.04149646991142442	0.3476967162214948	1.137127133332803	0.5663383620059723	9453	3
cg15679978	6	119255801	-0.4810121184858759	0.5176337457805086	0.3527585796079436	2.8974459378432753	0.2348700329927941	9447	3
cg15679981	2	45616428	-0.16655559872944412	0.15931914126396393	0.2958283691592228	0.9287837127746119	0.6285172177196414	9457	3
cg15680288	4	112709411	0.1775119567112569	0.140888392490168	0.20768835609049388	1.239677460151858	0.5380311988490822	9456	3
cg15680443	19	49990748	0.10716234153772014	0.6531904038410535	0.8696840021920992	0.9229449845919644	0.6303547692517374	9442	3
cg15680470	8	54938360	-0.06061683100254955	0.14338360579992165	0.6724704873694561	0.07041569476186296	0.9654047385566737	9406	3
cg15680518	12	132414800	-0.2432806303207086	0.41624781040047176	0.558910166386438	2.2895604309084785	0.31829386617614636	9459	3
cg15680557	19	54704426	0.2193778308079253	0.2077340228934767	0.2909446772440659	7.075926863380505	0.029072474913548946	9431	3
cg15680620	1	173639130	-0.08311165636842091	0.13296549594441162	0.5319304777727905	0.543041678187774	0.7622193993409088	9432	3
cg15680624	2	219858132	0.003390788248702338	0.25539958721946876	0.9894072729501866	0.9540760479787095	0.6206189304371745	9420	3
cg15680707	3	185303904	0.16441886779656634	0.6672148084901928	0.8053527235800446	1.2613351614036885	0.5322363716506742	9458	3
cg15680720	2	171568412	0.41073768587047926	0.43215068273243024	0.34188356669735975	0.2724048184112291	0.6017231428476337	5561	2
cg15680755	19	54411668	0.5251874200225601	0.3812206562043464	0.16831236173910805	2.6094730368939376	0.2712439934198414	9451	3
cg15680902	3	190231354	-0.8759766729599514	0.5862115298507383	0.13509687578963622	2.417221479907169	0.2986118408963133	9458	3
cg15680937	17	37886872	0.25313856542850355	0.6163980331713546	0.6813116899199377	0.9283933662682464	0.6286398994414111	9415	3
cg15680973	5	7420177	0.10862214857702676	0.06592876890515063	0.09944129343296625	0.25417563799536924	0.8806563308448896	9451	3
cg15680975	20	3870297	1.2974219361733355	0.9567782775761808	0.17508899508400014	0.2939588863378326	0.8633117241871968	9354	3
cg15680989	5	1112221	0.6254455757612984	0.5243889641955534	0.23298176185239708	2.314651700716866	0.3143256117224524	9425	3
cg15681038	19	37064156	0.9048809840422376	0.4487312840497155	0.04374437777515828	0.3078381344217854	0.8573414052348329	9406	3
cg15681145	8	28906986	0.2736304357175528	0.19022073402329145	0.15029535297681684	1.6140755382536327	0.44617779222241255	9436	3
cg15681229	8	144610644	-0.09290831791618155	0.29064238855907243	0.7492219847817589	1.4887879073713453	0.4750220981133782	9427	3
cg15681239	3	38080203	0.06171887443485408	0.19107258192913798	0.7466856087299276	2.0589545039573838	0.1513139577014796	5561	2
cg15681255	8	27192141	0.1463300544502331	0.25280075061935053	0.562700160110252	1.633794048021264	0.44180042588899393	9442	3
cg15681326	3	172349060	-0.34772007627878887	0.1818741764910731	0.05589266274431237	2.2142132879182106	0.3305138732703599	9452	3
cg15681358	10	99474521	0.35237860534981597	0.3721174517315802	0.34366154029679974	4.113872439650569	0.12784505964155785	9450	3
cg15681376	6	33870299	0.15529473274984545	0.15862612305914808	0.3275807324537411	1.0947816882516102	0.5784571279254569	9455	3
cg15681462	19	55880286	0.2360136641695896	0.1429442343168786	0.0987203869901367	0.8753039726489048	0.6455504041382841	9458	3
cg15681466	2	3819008	0.09684651617146786	0.21491290466720922	0.6522551880142682	0.7868174534347468	0.674752901678636	9456	3
cg15681537	21	22370733	-0.3124070071594475	0.30001281437688687	0.29773067112636836	2.04209006767993	0.360218303091602	9448	3
cg15681577	11	41481497	-0.13732350196720516	0.10686502007670623	0.1987859038161653	3.656693516188735	0.160678989550397	9454	3
cg15681626	11	64739253	0.055335128308516696	0.09731922609801383	0.5696316957280378	0.2723202599353425	0.8727028754161432	9412	3
cg15681628	19	55866305	-0.0688132871410047	0.34882593941857704	0.8436153705559593	5.133030738171921	0.07680270876399628	9457	3
cg15681737	22	41593003	0.43468857739880734	0.3955774893747383	0.2718243970540962	0.05249351443759878	0.9740946950526246	9457	3
cg15682057	19	44529424	-0.332731884880896	0.37869790113943563	0.3796068682216593	1.4555831039134195	0.4829744371155733	9356	3
cg15682101	6	168773765	-0.013588744799268701	0.07500744708956035	0.8562378498796177	3.1252600523060305	0.2095841339606505	9452	3
cg15682194	11	69925136	0.09751032408921619	0.16180244954829184	0.5467412302432718	1.4333387864472171	0.48837613907901956	9442	3
cg15682266	6	134155787	-0.07613825409455686	0.10495748030647639	0.468194414505903	0.4064350766221485	0.8161006889485367	9318	3
cg15682511	20	388534	0.33859310439302887	0.3509758845670693	0.33468557600306553	0.5593909141772304	0.7560139450883887	9450	3
cg15682575	4	88732782	0.06090697423038406	0.21464201480157238	0.7765937529400075	0.9931843570713801	0.6086011338128607	9454	3
cg15682608	3	50337172	1.4742786371970633	0.6944965732949728	0.03377045655348862	2.3928922816511595	0.30226651800932475	9433	3
cg15682617	3	38589863	0.08624809285211754	0.12197517933718463	0.4795071708261051	2.8030359246671828	0.24622292300061735	9457	3
cg15682797	8	1049394	-0.1920713054721376	0.18473336360315332	0.2984691690445386	0.9607489945705702	0.6185517024919474	9423	3
cg15682851	17	44076429	-0.02540004369217629	0.19010422976086574	0.8937100712600139	1.920626227853598	0.3827730156475547	9457	3
cg15683166	10	124611000	-0.4406569879042496	0.21775414958563932	0.04300674251819675	0.5794310525032568	0.7484764592000072	9448	3
cg15683295	7	27245542	-0.03949551301286395	0.22058016107304587	0.8578961806572128	0.28304529060269656	0.5947121369465336	5560	2
cg15683488	1	52607471	1.0982744115090184	0.610274090775723	0.07191730741424532	1.7919614293102657	0.40820706761608827	9459	3
cg15683497	1	1226929	-0.08852259948421366	0.12308221302485386	0.47200833025066447	0.5349714085594405	0.7653012710775255	9447	3
cg15683542	13	24328256	0.02452560908410073	0.1607763212874117	0.87875717366857	2.171640022515961	0.1405762446425459	4979	2
cg15683743	15	51057417	-0.4561342349840574	0.4134909092820936	0.2699707058572194	0.22986761236649267	0.8914251487868792	9452	3
cg15683856	13	97991057	-0.3668857756967725	0.209630960037123	0.08009230967826986	5.1203440521880506	0.07729144315452477	9456	3
cg15683940	19	12886982	0.06051475436630465	0.1004560110002488	0.5469075566533401	0.4580391728276555	0.7953129560238618	9455	3
cg15683950	11	17498952	0.025736228178558414	0.05556175897736342	0.643220739930181	2.1852953880797577	0.3353274727473422	9429	3
cg15684015	10	127586453	0.15700446804113602	0.15203384443258033	0.3017470326953918	0.6336638529373958	0.42601456494835815	5450	2
cg15684116	1	153700070	-0.03760503646852304	0.49128152442634054	0.9389856887364342	0.5716260577038405	0.7514030935129157	9405	3
cg15684162	17	61712639	-0.10312787536449403	0.2662188383220283	0.6984748473705089	0.07247155270256692	0.7877716174271469	5560	2
cg15684210	5	89755537	0.13063806166212294	0.16250572108224284	0.42145575195630136	0.4704406577754293	0.7903966832204273	9457	3
cg15684231	7	157578631	0.1324888544693045	0.15508870282921053	0.39295101822875766	2.0073558780584833	0.36652888816494616	9372	3
cg15684290	8	6263623	0.04978241660660853	0.34745416495853265	0.8860709055830966	0.2940569387641803	0.8632694003200693	9362	3
cg15684329	8	118825173	0.9132958700728773	0.3295142957148316	0.005577423129995726	2.126517756819628	0.34532859070328686	9257	3
cg15684394	8	146047273	0.12543907085592504	0.23868145953481165	0.5992008178004812	2.3996666073493786	0.30124442406550717	9453	3
cg15684481	3	111698265	-0.32928723393951986	0.22605523394179727	0.14520828113250872	0.1871906398609421	0.9106512100790017	9386	3
cg15684563	12	71552188	-0.21856120902701542	0.1241855403278876	0.07841510031030706	3.2591590670583144	0.19601197326529973	9453	3
cg15684577	7	157332978	-0.1197677964663449	0.23535554675099146	0.6108361434935501	0.4540473041581358	0.7969019336796913	9444	3
cg15684661	5	1795014	0.35913860668476083	0.14879974171018956	0.015797089034266947	1.2043085976761292	0.2724622259279854	5558	2
cg15684702	1	45297445	-0.06133059701105345	0.12391990510865665	0.6206556947486201	0.9901242576693466	0.6095330365426332	9453	3
cg15684724	8	67875033	-0.12514038897199548	0.4421352816863029	0.7771489159252573	0.11285139351886378	0.9451367086064043	9436	3
cg15684772	21	47337825	-0.04672167935938256	0.21789317376158512	0.8302158783812602	0.4776865452270041	0.7875383015206194	9455	3
cg15684811	1	59250924	-1.3729781137941954	0.40029172922418177	6.037063928833743e-4	2.4980302096012172	0.2867871130623354	9454	3
cg15684917	19	52531800	-0.07982019951600008	0.833263857559371	0.9236855919531237	0.266082314286091	0.8754290612082135	9457	3
cg15684962	6	99273315	0.11470360771881717	0.2816477572649994	0.6838177104338508	0.1979136861635909	0.905781797931007	9454	3
cg15685006	8	11413043	0.18125949552738518	0.2890388142841094	0.5305863055273687	0.9566423499849552	0.6198230933328104	9377	3
cg15685144	14	103740597	-0.004051803390603122	0.11796412488223537	0.9725998407471024	0.003005349591602445	0.9984984536546676	9453	3
cg15685268	11	133827456	-0.5083500436595672	0.4096143849588949	0.2145889819806218	2.6106862701047895	0.271079502205906	9456	3
cg15685424	7	993417	-0.02756365136697784	0.23514932375763176	0.9066875798603767	0.9628706060233594	0.6178958872116748	9418	3
cg15685514	19	13316043	-0.08587885684882551	0.18122967048837418	0.6355943728578284	8.622543250261664	0.013416478011612176	9458	3
cg15685604	1	76190172	-0.08554007614138676	0.8177283829384564	0.9166876957109995	5.105730848012885	0.0778582491657787	9454	3
cg15685672	5	95298307	-0.005830495025225885	0.07176781462583756	0.9352502275191024	4.504746166357572	0.1051493999794976	9455	3
cg15685783	19	10793259	0.2314391139575097	0.24610946848221776	0.34701706868828897	0.16623504746121198	0.9202429904754524	9455	3
cg15685811	3	128998585	-0.9488857686910279	0.5037831459567595	0.05962989505632653	1.4998035007450445	0.47241296485880374	9456	3
cg15685889	6	31599613	0.2340910500955056	0.3078848096259067	0.4470631907428308	2.4286094541564855	0.29691638046469015	9390	3
cg15685922	1	156045208	-0.05768251842688976	0.07436252934233534	0.43793007578763415	1.7576740416535717	0.41526557617925025	9450	3
cg15685941	3	52723104	0.15659154982545964	0.2811449700751994	0.5775424928241807	1.0604893356729088	0.5884609745900994	9453	3
cg15685971	8	145729126	0.25459899506542516	0.23044955348004675	0.26924940434906974	0.6554522488311011	0.7205603365672409	9457	3
cg15685988	1	9664205	-0.35277770934931463	0.2277018213170084	0.12131038209152338	0.42758565541172344	0.8075156625668135	9454	3
cg15686064	18	33530560	0.23107210513969995	0.7327980756965735	0.7525122614161524	0.4325772113282063	0.8055027956545108	9449	3
cg15686105	7	23623273	-0.018692599425385335	0.10818994543360556	0.8628276957083778	0.4727287988645385	0.7894929307335177	9311	3
cg15686157	11	2753885	0.2939779001454169	0.2082192442742812	0.15798909719426174	7.151381482733835	0.027996081042600086	9451	3
cg15686167	8	6466774	-0.20011438131049986	0.2376124492708892	0.3996826639816891	3.089519470616335	0.21336312869135216	9447	3
cg15686202	13	51822685	0.030482985673606855	0.2207779646851647	0.8901844791672145	2.889066249485177	0.23585616626311978	9456	3
cg15686216	1	215794543	0.29868	0.534302	0.5761551011413522	0	NA	1085	1
cg15686334	8	60030291	0.5439575449084769	0.6882399365712899	0.42931736154645805	3.195803227139336	0.20232061971737875	9448	3
cg15686385	4	17299372	0.1738705419583724	0.10577688162894185	0.10022825807201538	2.5657056049244096	0.27724524528352273	9458	3
cg15686393	6	33760988	-0.026851184285087423	0.06711641660785471	0.6891058431488933	2.0049089288650324	0.36697760138722346	9448	3
cg15686437	5	130500979	0.395344899267777	0.5286833550390772	0.45458595252798983	2.898657415594973	0.2347278061635471	9458	3
cg15686474	8	29732547	0.15158199991714197	0.2555742798031789	0.5531118881241619	1.3995328581219355	0.49670130523388123	9453	3
cg15686608	9	124461008	0.2450869910620298	0.30953876899299887	0.4284882414659569	0.15661298949577207	0.9246809732455148	9454	3
cg15686615	4	6781565	0.031823510087322	0.22182333995192907	0.8859242876146897	1.1148747912950405	0.5726747238332622	9455	3
cg15686776	10	75011984	0.15945425318019488	0.39734106867736235	0.6881968878294042	1.9602087577817335	0.3752719263395986	9453	3
cg15686782	7	2143886	0.007045526261008583	0.08788439919245943	0.9361035523184728	3.375992456777385	0.18488962965667516	9454	3
cg15686800	17	47840873	0.30967554519418045	0.7180399099799751	0.6662655068543741	3.2553129012379607	0.196389283224161	9356	3
cg15686802	12	16759531	0.0010893099762820052	0.3122492723374605	0.9972165128118656	0.2284294729628302	0.8920663761187658	9375	3
cg15686842	1	101360669	-0.3847923077561936	0.4619076047977957	0.4048163140367712	3.5216850562215574	0.1718999722351534	9453	3
cg15686949	5	32532223	-0.062252050060438956	0.12248435054273213	0.6112815857631371	1.8746971793928866	0.39166492429263033	9458	3
cg15687000	1	185812292	-0.058356732185137414	0.13183147305564485	0.6580105138884714	0.3871186037820731	0.8240209687444587	9433	3
cg15687138	1	151138326	0.250851969872538	0.62759202475509	0.689373457306886	0.49076586279023016	0.7824048734802608	9457	3
cg15687147	4	91570600	0.042138578796129054	0.1346826194158943	0.7543770181539009	3.082137286977611	0.21415212682671364	9456	3
cg15687240	1	39325434	0.3119056349299947	0.7392216564792292	0.6730703439439937	1.8932514995135965	0.38804818855779827	9433	3
cg15687300	8	62084457	0.08815956788891965	0.16226280846860647	0.586913998430372	0.7714942022706449	0.6799424606146653	9453	3
cg15687395	5	79379309	0.020421031650958352	0.06055550475969812	0.7359447837014517	2.18994844289656	0.3345482310063251	9457	3
cg15687600	1	59280952	-0.666076877377785	0.3549079808657522	0.0605510818845228	0.7916443783391119	0.6731263744566385	9459	3
cg15687622	5	180229164	1.5000022989284119	0.7847546363140051	0.055949549916234645	0.21429862340008204	0.8983915226099007	9459	3
cg15687659	3	128445120	0.191643852129215	0.6742962058508367	0.7762470346854178	3.364371240801982	0.18596707809936097	9435	3
cg15687780	3	184294839	0.3394105359338273	0.21062989855664893	0.10709099806858649	0.21255677788330182	0.8991742930497039	9455	3
cg15687855	3	44754131	-0.07719500148866107	0.17805988952596116	0.6646269308712396	0.35459851785187874	0.8375291089548252	9455	3
cg15687973	21	44073219	0.11535203105487932	0.133633337901436	0.3880286088451882	1.127800277361911	0.5689856079955053	9452	3
cg15688070	20	48427180	-0.12077755270984947	0.2831891547437696	0.6697502927082017	0.1949969285300083	0.9071037346256822	9458	3
cg15688197	12	9265030	-0.5146061992302838	0.2864897601076991	0.07245533879203875	0.49964463758811917	0.4796563069648654	5560	2
cg15688253	1	1096717	0.1625754526499723	0.23540105729840413	0.4897969668663076	2.723695749758929	0.2561869378837691	9457	3
cg15688324	4	8102944	0.044098832337470896	0.10092650909275958	0.6621548371757547	0.22571597804442362	0.8932775063211343	9450	3
cg15688370	3	132440854	0.09942617522890038	0.4945775855221828	0.840673150771921	1.6043902648430193	0.4483437093181706	9455	3
cg15688396	3	116163925	-0.27642834355050333	0.27671725535264974	0.31781603970963307	1.8792420631614088	0.3907758990257747	9447	3
cg15688551	19	34175132	0.1273100901918707	0.17780411075410027	0.4739831987291144	1.3540091361331577	0.5081368041925849	9452	3
cg15688619	3	44626860	0.04860036938753219	0.24413909013516116	0.8422092674005291	3.6081612742710005	0.16462573781521128	9389	3
cg15688628	12	94539768	0.07534112159319198	0.11751093136695592	0.5214308264418048	0.2745120592834021	0.8717470044844375	9453	3
cg15688638	19	39926777	-1.1024810004983987	0.6824385422128123	0.10620197345904615	2.182037506418048	0.13962950206817534	5561	2
cg15688670	11	27723190	0.3588488677840642	0.5711273200424578	0.5297964538846813	1.294834184910805	0.5233959156277591	9421	3
cg15688767	3	125093330	-0.9151990820313042	0.7604087894444878	0.22875893531803024	5.718760413469051	0.05730426605939134	9458	3
cg15688918	19	5568093	-0.09986939143332245	0.229986315204964	0.6641137462223468	2.0989190370604893	0.3501269351012734	9457	3
cg15688980	3	156975045	0.30362451028430665	0.1891501068445039	0.10844891495077795	7.119471649769999	0.02844633853641259	9420	3
cg15689036	3	55743535	-0.08819075057631132	0.18909864893308367	0.6409476018907859	0.6524121844658094	0.7216564443168426	9443	3
cg15689069	19	56154944	0.01010339447903673	0.7366642198582746	0.9890573078895604	3.1263451228984125	0.2094704580098514	9409	3
cg15689121	1	38618977	0.019716531971077162	0.07120897114834665	0.7818701792889726	0.5327187220329377	0.7661637486402761	9455	3
cg15689154	6	37137227	0.5817961161544581	0.40382690911618085	0.14966757348259865	0.6041037484283182	0.7392997133031556	9368	3
cg15689180	1	23897764	0.1359638548010128	0.16862895274785838	0.4200755987498323	4.37147791063704	0.11239464833674007	9365	3
cg15689224	19	6736708	0.37940499569406644	0.6044580702593615	0.5302149401761734	1.7710704699817565	0.41249333331818866	9452	3
cg15689513	17	1634263	-0.2323507381362495	0.24332148108105298	0.3396219181131597	0.15586740945022792	0.9250257493471404	9458	3
cg15689570	6	37321673	0.2289599426574926	0.5846217422548382	0.6953258924832366	0.25984973482433416	0.8781614069810957	9396	3
cg15689689	7	54731936	-0.2546014227323798	0.2884064891342568	0.37735150915688864	0.507693797722064	0.7758105704364133	9408	3
cg15689733	7	157444235	-0.10818505764384093	0.2820183437535905	0.7012675250507725	5.330490665685739e-4	0.9815801930992655	5560	2
cg15689795	4	2439478	-0.26812603944753266	0.18364232337355885	0.14427773166458924	0.6685614134318971	0.7158528093300975	9458	3
cg15689835	9	129387721	-0.09919106124673689	0.2746659633434706	0.717999704196403	2.456394889291537	0.292819926376579	9458	3
cg15689967	6	26235287	-0.06291730588592587	0.6385344284342511	0.92150833177500735	0.6823481433346255	0.7109351437689542	9382	3
cg15689969	5	14374397	-0.25472155355437326	0.19786225830347998	0.1979660280923071	1.4823599170952528	0.47655127289099486	9453	3
cg15689991	12	65019329	0.05483821336764058	0.19809079072042265	0.7819077766808253	0.3428770582275934	0.8424520527026461	9372	3
cg15690092	1	26324909	-0.5907575781914901	0.5427126186705635	0.27636232903191893	0.007319773338865049	0.9963468025526975	9399	3
cg15690180	8	58129604	0.2215268152659335	0.28835744934924945	0.44234649129673914	0.00403622833968138	0.9493434216202293	5561	2
cg15690316	6	32096359	0.11680633111683195	0.17690061615936062	0.5090654855879116	4.461469964810444	0.10744942766785237	9456	3
cg15690342	5	72594851	-0.14732596012568266	0.2071131539499116	0.47687928577106536	4.283804120605092	0.11743126910840226	9429	3
cg15690347	19	50931515	0.04746520143970559	0.04060637510999821	0.24243985927071288	3.061607793761644	0.21636166491782835	9457	3
cg15690379	3	52683739	-0.3365688286516267	0.19629759067037633	0.08642141169231844	1.6771288555503663	0.432330720127741	9447	3
cg15690400	1	12189847	0.12981892757633468	0.1809332939563421	0.4730680596978889	3.286477984022469	0.1933527589149006	9454	3
cg15690441	15	102192450	-0.8861559203517017	0.6449939111652597	0.1694733141531931	3.172965891055156	0.20464409194541117	9455	3
cg15690475	17	44101453	1.0026473308081507	0.4862843612749594	0.03922164295089243	3.0347565363122397	0.2192860431838396	9383	3
cg15690525	8	68864964	-0.5238772215241919	0.8095144182852229	0.5175348951878783	0.0109416286567467	0.9166914370303256	5561	2
cg15690542	1	151172905	-0.2720217301498859	0.21309620729677334	0.2017714968653255	5.862104334054369	0.053340885088689054	9458	3
cg15690573	17	40612928	0.35537014299675107	0.18710796451518855	0.05752786198214228	0.5066662784551457	0.7762092529954479	9457	3
cg15690598	8	134806615	-0.06914050073664217	0.11542590368423411	0.5491706636096085	1.8775044916932722	0.3911155470713908	9445	3
cg15690696	11	120217718	-0.13896612343155829	0.13420629838507428	0.3004511126269509	0.9935486410026202	0.6084902921008395	9454	3
cg15690760	5	6729662	-0.07764279120211512	0.12258804341280612	0.5264963002538945	0.8872018152958931	0.6417214758622832	9454	3
cg15690822	17	33391738	-0.054390818563297576	0.08563396542301778	0.5253275021686231	2.9099006929025037	0.23341195334522427	9456	3
cg15690853	13	97928270	0.31609660875928297	0.23593775038899503	0.18032800390518924	0.3056165619331691	0.8582942573840011	9453	3
cg15691003	1	22351864	0.5009397198257525	0.7474945880074135	0.5027568684692728	0.04338583777264552	0.9785406802802002	9456	3
cg15691035	3	45553017	0.06089553104324227	0.12918644801137638	0.6373714782615932	3.7920083281678525	0.1501674665342391	9349	3
cg15691199	14	23589419	-0.25375893755847984	0.3300494023963476	0.4419815449593656	3.0075712770985286	0.22228706684279573	9456	3
cg15691252	10	75909922	-0.4208983749244323	0.1847289969730211	0.022698945236947515	0.42906344138692165	0.5124488614336662	5561	2
cg15691325	2	172387940	-0.11667897158952306	0.1017481175620257	0.2514877312161854	0.29632540556996356	0.5861952850234713	5558	2
cg15691649	6	25882328	0.032024415401642754	0.07197140793576426	0.6563484831495808	3.1371500969042634	0.20834184797851696	9458	3
cg15691775	7	130080846	-0.09694235808791714	0.3198044025549635	0.7617906743162552	0.9053501771037745	0.6359247192850077	9431	3
cg15691822	16	66600614	-6.771517914626241e-4	0.2353412828803005	0.9977042352807325	2.0075404674168675	0.36649506105985324	9458	3
cg15691841	1	151255071	1.7239915276744835	0.7642334581174796	0.02408039719965134	1.3432910832606977	0.510867232443432	9458	3
cg15691862	1	47905438	0.006504829005410638	0.10444573186052611	0.9503402454203933	3.890498098512025	0.1429516169105624	9437	3
cg15692031	10	93683614	-0.4094954811563714	0.7037116364162351	0.5606286035098857	0.6770611542829751	0.7128169831499076	9408	3
cg15692032	1	24195098	0.1436676158553015	0.12569324769120888	0.25303781895307603	5.402706115739646	0.06711464128287539	9433	3
cg15692052	13	47472250	0.05997796901768349	0.14078882206802187	0.6700978528078647	0.5890546398542557	0.74488359589806	9459	3
cg15692086	6	89340909	0.01409053152480416	0.12872961261308982	0.912838951825827	4.533701996799455	0.10363802307429926	9437	3
cg15692096	10	116695621	0.4737006515274561	0.17160876227834113	0.005773904953409937	3.1523044648406855	0.20676916923064162	9454	3
cg15692172	6	170561912	-0.1708577879651485	0.14302366473075215	0.23223865369082894	0.2443348033336681	0.8850002055920495	9435	3
cg15692229	7	55257946	0.211938888530238	0.20731784024574615	0.3066438162653626	1.9302207749657418	0.3809411462840321	9450	3
cg15692239	17	26903955	-0.04641564656694655	0.6638524430929386	0.9442584329457795	0.1331490027657608	0.7151891303542283	5552	2
cg15692535	18	3247527	0.0028515426313471064	0.5113278200968391	0.9955504278126234	1.7319027409579242	0.4206511670977161	9457	3
cg15692593	6	101993140	0.13812240651493232	0.11170259825632976	0.21626563643466593	0.8179786832040106	0.6643213128854322	9446	3
cg15692666	19	44455312	0.5278106094326879	0.4977885673315864	0.28900321344874663	1.7864726247712162	0.40932889068166656	9459	3
cg15692687	8	27950300	0.5205441052529585	0.7548762272342127	0.49046121773292506	1.252449391958494	0.5346062972498375	9440	3
cg15692862	11	116734453	-0.3920451012218388	0.26199473035914317	0.13455324020728468	0.45128459749767014	0.7980034974688919	9455	3
cg15693066	11	66824189	0.2747177337577158	0.5215759527445305	0.5983970359741446	1.3616795485007913	0.5061917270490115	9449	3
cg15693248	12	70004787	0.178219137099395	0.24502478305881797	0.46701067309492805	0.03378394267374425	0.9832498980697677	9451	3
cg15693281	19	49634995	-0.003088630692056578	0.17697730195209274	0.9860759225991871	1.586466337674472	0.45237980798511757	9453	3
cg15693299	12	7916371	0.4852250261926756	0.17056860030239587	0.004444629165411306	0.9120910598813319	0.633784980249083	9455	3
cg15693363	7	30634239	0.35939717030831686	1.0107228322338062	0.7221519033294992	0.31398522008222407	0.8547103750688794	9459	3
cg15693415	5	114510474	0.029717744062330555	0.15409914177658254	0.8470778438980691	1.3275966860778199	0.5148918795200783	9442	3
cg15693483	7	1102177	-0.10361242407866829	0.10452163914404061	0.32153853763915197	3.900670595606662	0.14222637539949987	9449	3
cg15693490	20	33457319	-0.29940466859906406	0.18068264343608245	0.09750433830171837	0.47318435181028473	0.7893131232971262	9453	3
cg15693572	3	22412385	0.030178969664688336	0.05047067740648856	0.5498729243519437	1.508870267717373	0.4702761828110043	9444	3
cg15693573	11	71791225	0.2906160854960942	0.4078169201744146	0.47608458735656894	2.616708533925797	0.27026447376142493	9426	3
cg15693736	13	114009512	0.0015318671766280255	0.23739555167904716	0.9948514423346598	0.10586063767233736	0.9484460990077885	9459	3
cg15693793	1	8880657	-0.00775971256834593	0.14634949269218914	0.9577145434985871	1.7868514840597625	0.1813102493280038	5489	2
cg15693937	5	76429218	0.019127790117999775	0.13783283759929413	0.8896277315859586	0.2425654523351387	0.8857834900159638	9455	3
cg15694113	17	75905616	-0.01964514728490673	0.15017464477587805	0.8959213873497176	0.5611200137082165	0.7553606158679593	9434	3
cg15694117	19	2717422	0.11611474084106152	0.10814196827877028	0.282945928400638	5.15647964818161	0.07590749705040944	9337	3
cg15694127	1	110091200	-0.015786265937173773	0.6362601141717935	0.9802056966644309	1.4965636312619544	0.47317886321812674	9362	3
cg15694146	1	27823372	-0.15053732769437617	0.1824168358685254	0.40923641223630824	0.2154553865409485	0.8978720597485437	9445	3
cg15694180	1	155023435	-0.3251484176806589	0.2399777709449111	0.17544605256100373	1.048237958296806	0.5920767666271021	9422	3
cg15694422	3	127473936	-0.1641413558158615	0.134988225554488	0.22399713154450485	1.593522778845589	0.45078652461449786	9438	3
cg15694585	13	20703389	0.06893979780619976	0.06604749443528272	0.2965819735492376	1.8250672490258013	0.40150566965462225	9457	3
cg15694715	11	118402280	-0.15798369894333716	0.14007872225699866	0.259395600115243	4.1596754007229775	0.12495048997235456	9365	3
cg15694752	2	242093079	-0.050056629337769006	0.2436976411888654	0.8372559854955395	2.4821758869524873	0.11514286175890198	5554	2
cg15694809	11	101786117	0.12886073045618304	0.4894312199408925	0.792329610532102	5.0339487449892	0.08070341620108433	9459	3
cg15694879	1	55181971	-0.4659027011664336	0.5472242121897529	0.39455124384941415	0.2714619377428907	0.8730774859172133	9457	3
cg15694987	8	119125345	-0.33952954999407264	0.28521948108143763	0.23388331834734916	0.7115170932089266	0.7006417721482188	9454	3
cg15694989	11	65668083	-0.3458189724326539	0.37277406170985755	0.35356811445053343	0.39928315380128665	0.8190242576883127	9457	3
cg15695045	1	204330069	0.0045551179110954335	0.12081385679719744	0.9699240018269947	5.772868036448591	0.05577475015305852	9457	3
cg15695106	13	60738207	-0.698955559276673	0.7736343545822568	0.3662764148521327	5.1730790636172115	0.07528009424282052	9448	3
cg15695194	11	35179802	-0.192164401715742	0.2467951082374854	0.43619214685484115	0.6082306653865753	0.7377757718767795	9442	3
cg15695435	12	121909465	0.13210321558441077	0.24411615276519796	0.5884048763579917	2.5626421344898245	0.2776702369938419	9455	3
cg15695478	3	12049691	-0.03291480226711666	0.20054883792909373	0.869633823942888	0.5628223283304145	0.7547179586972204	9450	3
cg15695585	7	114562711	0.004767441051396537	0.2801504570237682	0.986422709917066	0.7187824073792757	0.698101198161328	9276	3
cg15695624	5	65242502	-0.07882616661679397	0.2511252394768405	0.7536031786829984	7.997736624278312	0.018336378207932616	9450	3
cg15695626	1	44445202	-0.10684359635776487	0.7425901056091118	0.8855955140647673	1.0724397258785328	0.5849552894631048	9446	3
cg15695648	17	53828850	-0.27635048763055325	0.2896504184661916	0.34004172239751845	3.00022216785655	0.22310537535034577	9454	3
cg15695731	6	30285906	-0.0033641448339644135	0.15848156833066587	0.9830642914406275	0.44181998957373614	0.5062453294918616	5430	2
cg15695738	19	35329860	0.038244003357091105	0.0355498384747055	0.2820231658872761	0.7839984000204654	0.6757046545172192	9254	3
cg15695852	2	43864466	0.04831759538307213	1.0112986054192328	0.961893350758297	0.2007718440284159	0.6540985557757248	5562	2
cg15695956	10	11826122	0.1777327801632671	0.24703982296077584	0.47186375001449277	2.0222285309272108	0.3638133689623107	9445	3
cg15695962	8	37620478	-0.5496118352084335	0.4509703085622052	0.22294602156026144	0.14785374279481142	0.928739608787759	9433	3
cg15696038	12	55806498	0.11104382792252561	0.1691458348787519	0.5115040368323338	4.097638629973799	0.1288869887237862	9454	3
cg15696058	4	15965425	-0.07589046114351572	0.32378753158582735	0.8146872520750276	0.12755479533606146	0.7209809057240416	5562	2
cg15696278	7	75988592	0.7509123806143398	0.4420484005302721	0.0893736924167987	1.6417299356143862	0.4400508600148123	9455	3
cg15696309	11	58395628	-0.039184267974969066	0.1013612636671069	0.6990669426337126	1.1594697491667338	0.5600468295328933	9452	3
cg15696376	19	1605678	-2.5806758878582166	1.0129907590196983	0.010847270553079862	0.07364963081014025	0.9638449713507697	9432	3
cg15696408	7	94287211	-0.07070986520598037	0.2164581270488207	0.7439192792513767	0.5238867554912829	0.7695545963900721	9446	3
cg15696462	5	162995646	-0.1079643279834325	0.16660978419173297	0.5169803391137304	7.754550284343737	0.020707172478688776	9448	3
cg15696506	4	57947735	0.11421559652916455	0.11130023488986604	0.3048003044315497	1.1638504669177796	0.5588214684692648	9449	3
cg15696530	3	58487364	-0.21401458244888708	0.1941373171853523	0.27029317478943377	3.5948375312958447	0.16572611453863795	9457	3
cg15696627	4	4861183	-0.8981836308910075	0.36265460309949504	0.013260640655854632	0.8819147224222519	0.6434201406436084	9452	3
cg15696634	18	19746953	0.06396593373863169	0.1288452488011735	0.6195730689707413	0.3480226526509077	0.8402873802361894	9453	3
cg15696662	1	46669221	0.6819215529077258	0.292400961714116	0.019693044260206193	5.231359977636624	0.07311805232981121	9449	3
cg15696816	17	17713886	0.6031350661921793	1.0892671074876348	0.5797792305960556	1.3225059559861327	0.5162041366908675	9455	3
cg15696821	2	133013489	0.9812762586063184	0.3018868979140387	0.0011521180156104586	0.15451150763937926	0.9256530840184776	9455	3
cg15696906	13	38444134	0.04798138147402443	0.15372355353513184	0.7549434646015755	0.3307341382855517	0.8475825255882978	9459	3
cg15696968	6	30656070	-0.17383709567417602	0.2565229239167341	0.4979829152916521	0.3325358913627528	0.8468193022131016	9458	3
cg15697019	7	77357984	-0.5052586494510941	0.1712615528892681	0.0031755138242431724	2.628734457896604	0.2686442597788979	9455	3
cg15697036	4	1808923	0.014219800187917596	0.2290901595445716	0.9505064826531944	0.1710578379811493	0.9180265942678518	9457	3
cg15697225	12	133186923	0.0341047645589354	0.0599011019622845	0.5691178240296548	1.549867896605386	0.460734212270664	9456	3
cg15697254	19	8509407	0.1308242024263859	0.5033276566379135	0.7949265902232613	5.804441325285944	0.054901167615936323	9311	3
cg15697257	5	150020212	0.0058922497354485445	0.27852539989643876	0.9831218824410639	1.0424475848139902	0.5937934232533888	9456	3
cg15697355	19	6414982	0.5691188575683054	0.4788436121555596	0.23462560575841937	0.8435247782438458	0.6558898674468142	9451	3
cg15697440	7	80548718	0.24128798949877805	0.35859632341095665	0.5010312744724474	1.796403435037297	0.4073014446179171	9456	3
cg15697470	7	44645808	-0.15075493583130997	0.35491282771301147	0.6710071962827842	1.2050585823340392	0.547425285651537	9457	3
cg15697476	6	32055474	-0.1737602591936324	0.24590505255931375	0.47980561187769344	1.333048668238794	0.5134902001997468	9400	3
cg15697511	17	5972419	-0.20931174096174987	0.5236538850395885	0.6893672469284962	1.8379154854979105	0.398934616975637	9459	3
cg15697575	3	156784781	-0.05926427300304316	0.06480708435836892	0.3604688115181648	7.133183333595855	0.02825198193673738	9456	3
cg15697646	3	49057813	-0.7596760920784617	0.7926685504019211	0.337872189748634	0.050407481697275436	0.8223557362728611	5562	2
cg15697710	12	50101027	-0.04414142437204553	0.9151093974735024	0.9615279790290225	2.0204159778851327	0.3641432339285008	9428	3
cg15697822	1	107684751	0.3562673160462845	0.2695958436846593	0.1863391414181149	4.79144065232107	0.09110702850453932	9454	3
cg15697849	12	45445200	-0.14933641594291774	0.3002963621361712	0.6189797774051538	1.8236598361420362	0.40178831121749115	9428	3
cg15697852	5	140098576	0.005942362317474337	0.11474798690992709	0.9586990507837417	4.184105510365287	0.04080474035302944	5522	2
cg15697902	19	14676213	0.32930862883104334	0.24486823633213495	0.17867687032980537	3.900939262676085	0.1422072709109787	9457	3
cg15697935	1	210500388	0.09539158343089396	0.2266663428082397	0.6738676688685652	0.059079330074138764	0.8079570586489038	5551	2
cg15698065	13	114127206	-0.5023051039446635	0.26078405721042053	0.05408761324758688	0.5895305977767318	0.7447063503648554	9447	3
cg15698066	14	100438647	0.7343865117938637	0.5366994542100672	0.17120615332858308	2.563239691370846	0.277587287505833	9455	3
cg15698107	12	110986864	-0.32228368323684065	0.21626468472765986	0.13616430302088461	1.0188732477635853	0.600833978994798	9450	3
cg15698171	20	62795464	-0.025339352611144696	0.11075718754795727	0.8190376437783147	0.23154971326576926	0.8906757304581602	9455	3
cg15698192	20	18452254	0.14325594160783706	0.21462902921508323	0.5044793936576506	1.0205155519892395	0.600340805416463	9459	3
cg15698196	19	39236354	0.13792755665253642	0.12259992952739904	0.26057992356454573	0.6377423004514811	0.7269692130909302	9459	3
cg15698244	6	76073316	-0.13632188881550825	0.14516497218699523	0.34768837492426435	1.7111377111150894	0.4250413351725577	9456	3
cg15698299	3	52233019	-0.3269708989194842	0.217238197978326	0.1322916395656912	0.35679469006354647	0.836609934635686	9459	3
cg15698340	3	51854175	0.03032616009616614	0.16079542431964197	0.8504056354007443	4.843015841834969	0.08878763173772727	9458	3
cg15698347	7	77427242	-0.6191153628668338	0.7485227732465093	0.4081711643029886	3.282814556853819	0.19370725035424916	9451	3
cg15698545	11	86383723	-0.13960126549641824	0.11171528759365575	0.21143967663208943	0.2910526910132994	0.8645671123153025	9406	3
cg15698568	12	131200725	-0.04917259945461038	0.3476226285615761	0.8875113241674135	0.4421633432204666	0.8016512054717184	9458	3
cg15698691	7	18079924	-0.312793425939436	0.18702784574269377	0.09443698358369626	0.08374065879547368	0.7722907643424247	5555	2
cg15698795	11	67177103	0.4245810219896865	0.3991971488023047	0.2875156932289677	1.2260923921153146	0.5416982342020593	9456	3
cg15698851	8	29940391	0.13139767823828907	0.15090607742744935	0.3839043827572045	2.9452187124478746	0.2293263097619411	9452	3
cg15698945	6	132858597	9.633163582035438e-4	0.11182950466658911	0.9931269860659312	1.076593621312399	0.5837416287014024	9353	3
cg15699050	1	5829340	-0.06842146228405302	0.24119659750007866	0.7766593995512404	3.990668213823401	0.13596821865548822	9454	3
cg15699085	5	140457609	0.021682491916387103	0.06992582249916769	0.7565012858545791	0.20064014362051913	0.9045478514291043	9455	3
cg15699099	2	121545260	0.07706337227027632	0.2022124962061859	0.7031283503543564	3.378940262132157	0.18461732106398188	9452	3
cg15699226	13	78492678	0.1564583045087124	0.13114365637465702	0.23285765950650072	0.3830121379470039	0.8257146138511646	9452	3
cg15699243	13	51381934	-0.0027296104922810145	0.054745726491158136	0.9602341193957129	4.711074070408027	0.09484255906249925	9457	3
cg15699267	20	61809557	-0.01535835860953778	0.50580738902156	0.9757767191048896	0.03960533726038317	0.9803921163392049	9425	3
cg15699321	4	170147253	-0.0059197837679364745	0.13003881245265006	0.9636902776173293	1.6718508391100335	0.43347315123149993	9425	3
cg15699524	5	170845610	-0.1988817506417113	0.26870763616842824	0.4592139641136166	3.7034164873227584	0.0543011736339328	5560	2
cg15699552	1	106623593	-0.04613682001249958	0.0732421191130306	0.5287456373775423	2.6100521806391184	0.27116546015979826	9453	3
cg15699623	19	42633695	-0.1077594674743125	0.28843791056756385	0.7087043483708597	2.3112756500041467	0.3148566494016308	9459	3
cg15699627	3	139649460	-0.09372908016245227	0.13435547216517513	0.485414797602835	0.38711422825992103	0.5338201995740937	5439	2
cg15699693	5	150054944	-0.18359436924013994	0.11456598703155538	0.10904050707015606	0.07346744983403194	0.9639327724584806	9447	3
cg15699874	11	126152981	0.1590912924066645	0.6134429092985784	0.7953716511864767	3.017937613301112	0.2211378963532451	9425	3
cg15699942	12	50677255	0.9848949619073948	0.8266231356847811	0.23346993658166829	0.16707267947798984	0.919857658676629	9420	3
cg15699971	2	157189241	0.7751888586732003	0.49647365863192344	0.11843182979566053	0.25625898041260153	0.8797394541253104	9454	3
cg15700006	1	2160297	0.6396346973891415	0.4682176751738111	0.17190588165750167	3.8747164052918754	0.1440840883955061	9451	3
cg15700009	11	18415711	-0.2675530700260534	0.1973894953733716	0.17527184357710981	2.7094120345868946	0.25802313764334367	9453	3
cg15700020	1	15944322	0.7876244692592578	0.4898908071449436	0.10788881420800946	2.341687882415055	0.31010512031058307	9456	3
cg15700160	1	224033971	0.0239113385213015	0.6819186699930038	0.9720280734819382	2.097784815780778	0.35032555212505995	9452	3
cg15700165	9	133541178	0.18759068029203735	0.46539383391083483	0.686889794047591	0.0012527937749263291	0.9717649096237448	5559	2
cg15700180	18	56435859	-0.08784919727327492	0.702126794143413	0.9004295729070095	2.00829326626059	0.3663571384893715	9413	3
cg15700197	1	159409207	0.03215305649833922	0.18401064381035656	0.8612880499276492	2.366790152115423	0.3062372728407714	9459	3
cg15700437	1	152487844	-0.21282694060439586	0.3079871609574752	0.48954960049090956	1.8875534105273961	0.1694781309531902	5561	2
cg15700487	1	150669759	-0.08838622020239516	0.3567505550553961	0.8043250882046277	1.9277547027943118	0.38141115017026156	9453	3
cg15700489	1	28975001	0.23436235992416088	0.3204310553450531	0.46453660695750765	2.385555062630179	0.3033774523782151	9454	3
cg15700582	2	68960656	-0.30245862286295594	0.25142174102536974	0.22897898573304623	0.8255595571232145	0.6618080110931581	9440	3
cg15700587	7	147065665	-0.022848075035757955	0.12972125979607052	0.8601901803314457	3.2178405143742155	0.20010355785071843	9435	3
cg15700636	11	57156050	0.5912632027502154	0.23032854973292202	0.010257000589368974	2.576014657679582	0.2758198541177799	9452	3
cg15700661	7	26958919	-0.04222143348213804	0.14179710049697017	0.7658867288903881	1.0806924324378255	0.5825465303991993	9450	3
cg15700739	12	54427700	0.11993347456140911	0.28739959141506993	0.6764548531860808	1.2634865245353457	0.5316641626095596	9446	3
cg15700776	4	108852048	0.06375610578156307	0.07009375615717928	0.36304234107575417	4.282131328721809	0.11752952923176235	9450	3
cg15700850	17	73720840	0.23316322123681257	0.1883348859516401	0.21570694067618992	1.896090851314836	0.38749767676284996	9455	3
cg15700870	5	146215577	0.26637150514838387	0.1799045281774745	0.13870599151884497	3.6767785740177583	0.1590734415266983	9449	3
cg15700989	17	79442098	0.13287771959505099	0.2662038771848122	0.6176682795555749	0.36271524529980015	0.8341369990649032	9454	3
cg15701047	10	20106873	0.042350634695627255	0.2555602691997652	0.868379809973508	1.7085436729754502	0.4255929795590487	9454	3
cg15701085	19	4184480	-0.20739154584785988	0.15688524839419124	0.1861909744827287	1.824515184713916	0.40161651342775945	9457	3
cg15701111	12	52685334	0.11024267235029807	0.09412779144966724	0.24151752861024614	0.006020429631133237	0.99699431133834715	9447	3
cg15701149	1	8536454	-0.14609309404102	0.11661634013577886	0.21029054125048335	0.5103481069667676	0.7747816327824968	9456	3
cg15701170	1	9780758	-0.1967660474158356	0.23325597980414187	0.39891380707632823	4.709980157109978	0.09489444802000052	9457	3
cg15701178	4	96471143	-0.6829252555813418	0.5630193619877225	0.22514152141113897	1.7205073743198311	0.42305474514650826	9458	3
cg15701203	19	40737740	0.04580899078245716	0.26789407963205863	0.8642263979221392	3.025782452932999	0.22027219960948652	9453	3
cg15701208	2	139465825	0.11562374000124619	0.21703104456849925	0.594205210835471	0.37003890651767257	0.8310881163226279	9437	3
cg15701237	3	187086154	-0.2611980649724484	0.48658052071984964	0.591403441218771	0.6515978889812031	0.7219503249312194	9455	3
cg15701254	10	106075068	-0.1209944428636242	0.7427365114405964	0.870594345528682	0.969133898087309	0.615963882764309	9404	3
cg15701281	7	1462569	0.15992919761123475	0.14913987888982227	0.28356572133610447	0.5751571805793507	0.7500776156374269	9450	3
cg15701313	12	125534526	-0.0431965946794411	0.32080413768491983	0.8928878246265219	0.7164109886162757	0.698929434227826	9453	3
cg15701332	12	133002658	0.0603513870751519	0.1886975084966482	0.7490961480912164	1.1377949893230035	0.5661492773442874	9452	3
cg15701412	13	45242109	0.056767541117923585	0.1428718946574032	0.691122831060365	0.5016290368367868	0.778166693763101	9451	3
cg15701440	1	109584746	0.3362464023411046	0.5446585562388754	0.5370021472303013	3.0376660520831993	0.21896726701063746	9439	3
cg15701463	3	12617128	0.20469785685913613	0.19760976612712505	0.30026320023939645	0.44362884656924806	0.8010640093693686	9454	3
cg15701579	7	6550361	0.3096968557038402	0.226942930948755	0.1723642109668968	0.7932048266751024	0.672601389820655	9457	3
cg15701612	11	130253770	-0.01755046606319589	0.1122929037065096	0.8758029773404294	0.15034522339576453	0.9275833607703483	9235	3
cg15701622	12	49962302	0.06400743906315033	0.5373306363967071	0.9051793810721516	3.8460351996315647	0.14616522781233082	9431	3
cg15701713	1	240986898	-0.343699554206632	0.17994811923079723	0.05613418179148362	1.876634814834077	0.39128565612396665	9456	3
cg15701714	2	172370134	-0.19146973304665488	0.13666518286175863	0.16121010863513505	0.54709371149564	0.7606766934455124	9452	3
cg15701794	10	77156421	-0.20459659127643184	0.2381234273088013	0.39022800000276653	1.8278743836503397	0.4009425247193656	9446	3
cg15701842	2	169609566	0.1195390925299013	0.1036497990541034	0.2487881438886953	3.2405596119909847	0.19784333358727108	9324	3
cg15702185	22	46507771	0.07432598486668214	0.24398542240370463	0.7606457656854569	1.5343156872587767	0.46433089570166064	9456	3
cg15702277	1	8477935	-0.41721457773170567	0.22755842306778024	0.06673725342989094	2.427148516119045	0.2971333479161233	9451	3
cg15702295	11	65026770	0.025935111553864215	0.11457076108972525	0.8209155027228656	0.35931509917397153	0.8355562990227627	9376	3
cg15702349	11	132950104	0.10140061902924223	0.12322926203921512	0.4105867419159902	0.6986854598588697	0.705151412356541	9456	3
cg15702437	13	27745019	0.613033656844045	0.675767923246726	0.3643190416184977	0.607257190927821	0.7381349622204492	9454	3
cg15702677	2	67442559	-0.11709451509040504	0.3137667380616287	0.7090072609876266	0.0012173365858270321	0.9721671747976199	5556	2
cg15702701	12	56075367	-0.4793032885336358	0.3345934081050267	0.1520022897563877	0.17069772991360607	0.9181919035411135	9456	3
cg15702800	12	14956003	1.085107695665536	0.6699188915827818	0.1052838829601092	0.4724431719747775	0.49186533724099707	5538	2
cg15702825	17	27717781	-0.6651333569199499	1.0288768783147897	0.5179779637042958	2.986212632027182	0.2246736630583395	9423	3
cg15702838	19	11289211	-1.091198878397536	0.6322361594594781	0.08435900401810227	4.328613861217382	0.11482949183075997	9455	3
cg15702949	2	131130836	-0.1438850230873165	0.20286016759329775	0.4781496256021203	0.055389992039926034	0.9726849943572559	9458	3
cg15703035	13	111522932	0.020404447646145393	0.12646063477380426	0.8718175939378049	2.8790268795563168	0.23704306635473513	9453	3
cg15703070	1	227128038	0.6224852654803817	1.0977741166108321	0.5706848826651064	4.488970457381982	0.10598208286941513	9425	3
cg15703314	6	513297	0.093575878300385	0.1839662167901005	0.6109920033109104	2.1228562559292423	0.34596138023757494	9457	3
cg15703357	2	97171449	0.3651535270795553	0.2616081133315472	0.16277366822907272	0.8908928529061134	0.6405382589712783	9459	3
cg15703377	17	71282593	-0.3842448913608839	0.22710205978812492	0.09065587575963134	2.31459673300489	0.31433425072101423	9459	3
cg15703512	16	22012565	0.18303776885565542	0.5584756996705554	0.7431042718543646	0.9271217836812626	0.6290397103008812	9458	3
cg15703632	2	223163725	0.029056364424509946	0.2447270062361916	0.9054895045052291	2.2257618994031803	0.32861088462065513	9457	3
cg15703636	6	56112498	0.039051133936442974	0.19286571893344476	0.8395427764236774	1.2220525990103928	0.5427935144017545	9449	3
cg15703646	7	100209939	0.16356303292272914	0.7597616760184862	0.8295474422338744	1.3480380420918265	0.2456214019659591	5555	2
cg15703690	7	22766992	-0.02861830447686709	0.2633544539982176	0.9134655145827901	0.08867762089952562	0.9566297863916889	9454	3
cg15703773	7	156813342	0.09128526462818984	0.15752899133841994	0.5622637759913933	0.7201512918330816	0.6976235517020045	9456	3
cg15703790	1	1993510	0.018263621401123163	0.20036194122934364	0.9273709034969272	1.861459498871552	0.3942658900552037	9343	3
cg15703886	20	56240455	-0.01167673611509974	0.2293243349641322	0.9593908634830929	1.6176636714619428	0.44537803716730123	9456	3
cg15703970	7	1787310	-0.10158207715655422	0.17095913152820819	0.5523855458459042	0.5517455205579919	0.7589094880496767	9350	3
cg15704055	6	57181701	-0.010579137458499761	0.4885382124302966	0.982723417365467	1.3702408936339343	0.5040295171675904	9453	3
cg15704155	2	11272399	-0.1011009133026026	0.10719078256309075	0.34558544928340873	0.787471060666345	0.6745324260186802	9455	3
cg15704219	10	5735135	0.05257216179329412	0.1711108158119647	0.7586603688539508	0.2927194026032011	0.8638469204318504	9448	3
cg15704225	2	81427138	0.19454915486353383	0.11530005825929042	0.09154006959328168	2.9559499021310804	0.22809913290829673	9453	3
cg15704304	12	68881427	0.18991581876272662	0.12261689280996835	0.12141651929043562	0.8323346089684469	0.6595699122489546	9453	3
cg15704358	7	150210980	-0.790581925602233	0.5171365799985337	0.12632193416113718	1.4143852906546235	0.49302635629327507	9431	3
cg15704369	1	84543558	0.01750787397369167	0.501728407215708	0.9721633703372243	1.4670972723167837	0.48020190113313493	9446	3
cg15704408	18	77245548	0.16071190130494367	0.15116446176752502	0.28770972220535146	1.2058357447803079	0.547212607788452	9415	3
cg15704521	7	2773877	-0.011146239070675636	0.11821749855020608	0.9248820782454521	0.5625924109051293	0.7548047250893414	9452	3
cg15704595	6	56894273	0.12073854361760175	0.12577634626050624	0.3370822206343278	1.9517951864645142	0.3768539401608503	9419	3
cg15704662	8	128388831	-0.14975452103805909	0.1061412349309558	0.15827451151244243	4.850392394449419	0.088460761583482	9344	3
cg15704699	17	26439377	-0.03896894111063411	0.12714782981608277	0.7592351685133467	0.48605836791958035	0.7842486259572141	9447	3
cg15704700	8	144314046	0.3657692455176446	0.2220404990877707	0.09949461092721038	0.7730225640231294	0.6794230600725755	9458	3
cg15704872	2	103239842	0.10191887438089339	0.13473113570368014	0.4493727367133867	0.885676022945555	0.6422112295135826	9454	3
cg15704909	20	57765489	-0.03705166468008536	0.15638493053508062	0.8127141562781222	5.745196867966702	0.056551789408103396	9451	3
cg15704988	17	40540562	0.1846941897092566	0.7223939338319888	0.798205947726814	0.14008766340650936	0.9323529523923705	9410	3
cg15705054	1	154927709	-0.6363913131784282	0.5499497442789459	0.24719847948214493	0.6436431798122741	0.724827495336378	9444	3
cg15705062	19	5110748	1.850397176244484	1.0869334170864664	0.0886801124096329	2.4972405711107553	0.28690036448930695	9448	3
cg15705071	1	168105392	-0.7090110136570549	0.5792293335559301	0.22092988348005432	2.369194994115961	0.30586926800555253	9451	3
cg15705175	10	135073499	-0.08433526111581632	0.24660448461983359	0.7323614896631563	0.5860974502655848	0.7459857915549155	9459	3
cg15705203	1	46089693	-0.1598691313726014	0.24838526718948511	0.5198129844812767	2.5741971880977514	0.2760706151356159	9452	3
cg15705266	17	33914268	1.4384230594841136	1.0137150581849752	0.15591011994691645	0.9147755620213923	0.63293485235135	9269	3
cg15705273	19	3191412	-0.39400002835414083	0.19278339765386648	0.04097878446965029	3.4126943386059887	0.18152767286871754	9459	3
cg15705428	9	100159057	-0.10924370936773686	0.16994048262846287	0.5203310964821404	0.908981569833582	0.634771120693162	9456	3
cg15705469	19	57106714	1.1594886122716306	0.6738518062763268	0.08530748324978964	0.09723986531854041	0.9525430914289215	9361	3
cg15705470	5	87972265	0.052893916513180414	0.1014813721115599	0.6022149252202031	0.40712462139735117	0.8158193684640391	9431	3
cg15705551	2	10952987	-0.09719305647478611	0.9327106571621187	0.9170067151193271	0.10522491962451605	0.7456474013801198	5498	2
cg15705563	6	33273014	-0.13314444835491138	0.2691617223521795	0.6208377524469102	0.3360122934526961	0.8453486385419393	9457	3
cg15705575	6	166944768	0.002025219602253629	0.18525375086540793	0.9912775894706888	0.3147889852015098	0.85436695088831	9450	3
cg15705746	2	11546576	-0.05662500144881976	0.1513365032276401	0.7082806832759665	4.7470788915882185	0.09315044117252581	9451	3
cg15705810	2	153357492	0.08964158089404635	0.21828806000868672	0.681323856325846	0.07566465811307883	0.9628743734116738	9456	3
cg15705813	2	70297499	-0.1389704274509864	0.17252120875608884	0.4205158470045712	2.281508931041149	0.31957782039204	9330	3
cg15705930	5	123973317	-0.21774580358571172	0.14303656540503176	0.12793175678502433	0.19741817776765994	0.6568129392311428	4903	2
cg15705971	11	92110262	-0.020398436330950228	0.15523640252412754	0.8954569877963601	1.1958904278904898	0.5499404859658663	9454	3
cg15705999	3	125093863	-0.27068299970694226	0.15503978852868777	0.08082941397757085	1.1212371759081483	0.570855830067005	9397	3
cg15706017	6	32269111	0.235363	0.4588189999999999	0.607968315371027	0	NA	1088	1
cg15706040	2	207627503	-0.06799733163144586	0.08334411327557288	0.4145788162377053	0.5313451053585585	0.7666901370337715	9452	3
cg15706123	17	74386817	-0.30972522380113976	0.26040368514123463	0.2342806685307739	3.5450435677418963	0.1699039869937982	9456	3
cg15706223	1	1141934	-0.04281550418000251	0.32116412051864346	0.8939454731139488	1.2361915098936092	0.5389697915816463	9458	3
cg15706230	19	47734067	9.706328410933484e-4	0.5425321972684376	0.9985725224256351	2.3720622527820323	0.30543107902620326	9443	3
cg15706250	8	41583321	0.057702618838178045	0.09193870948508412	0.5302525759333109	1.2284442506559583	0.5410616097787873	9455	3
cg15706312	4	184185375	-0.23024201463317523	0.20153712625239417	0.25327541896671874	6.335262117719804	0.04210321990729394	9452	3
cg15706424	2	469781	-0.19789680465210957	0.13497120183340147	0.14258971540933668	1.6054487491592768	0.44810648970471456	9387	3
cg15706539	11	70924914	-0.22932488906819165	0.205766754803968	0.2650692436183659	0.26327268340812043	0.8766597417062207	9450	3
cg15706621	2	54861447	0.1934307218105775	0.10144459926557442	0.05655139527579596	8.706148831334984	0.012867192609003018	9358	3
cg15706657	6	167571324	0.2286005649598111	0.10956683177283616	0.036942134758375676	0.2496661169957855	0.8826442402411606	9449	3
cg15706776	13	67374653	0.45720986712712647	0.23985120656198264	0.05662128988127169	0.9566550837549902	0.6198191470030069	9452	3
cg15706936	2	237079766	0.08171532185874923	0.2108058062719338	0.6982875222424283	0.5867772463371286	0.7457322755368913	9454	3
cg15706943	4	77646153	0.15762119634151883	0.1842287697578469	0.39223390433233357	3.2585034094460177	0.1960762421705097	9453	3
cg15706973	2	111633044	-0.05763148136757141	0.22067763428455497	0.7939715330402735	0.29287601476541825	0.863779278613251	9448	3
cg15707093	4	174450353	-0.02323144250758636	0.2554845485447199	0.9275474892433542	0.9435831444924883	0.6238835340108784	9450	3
cg15707110	8	144311102	-0.18094621021235605	0.19874615510739166	0.3625911453462181	1.239637936167839	0.5380418315223958	9449	3
cg15707163	7	104630661	0.09828543761426127	0.20153144406658624	0.6257674405593132	0.7623575870520714	0.6830557527550707	9451	3
cg15707428	2	11679845	0.06813994251042858	0.11105556953067108	0.5395020322214961	0.14141079119830952	0.706882503680492	5561	2
cg15707455	1	28157011	-0.21200675956620096	0.2309797927655626	0.35869296558066177	3.0482732522504143	0.21780902633262256	9457	3
cg15707544	1	10093239	-0.16167974685064432	0.332265485395528	0.6265431852973842	1.4770762186098538	0.47781191398904815	9436	3
cg15707568	21	27108736	-0.39442528740458954	0.2714749226651471	0.146252163076653	1.267035298011237	0.5307216212341377	9458	3
cg15707869	8	88884985	-0.07930175613030674	0.18204059937359687	0.6631075535217752	0.8864088565919677	0.6419759556218252	9457	3
cg15707948	13	65532796	0.33550679876223355	0.18926292959499189	0.07627807768006804	0.643297821998231	0.7249526685631289	9456	3
cg15707978	17	41361637	0.44808377512868536	0.2820548972823435	0.11214162551059241	5.847313179193924	0.053736834065530904	9459	3
cg15708001	12	54673887	-0.4441090657879219	0.43897977292468704	0.31168889219485435	1.528552694333863	0.4656707930626876	9355	3
cg15708127	1	224914799	-0.16064034015369244	0.13716330366141466	0.24153398544236693	2.4674483355984984	0.29120605552629764	9447	3
cg15708148	17	19616016	-0.057876236658147666	0.23146688517880326	0.8025555577474829	0.37729574058108756	0.8280780462436836	9458	3
cg15708153	19	56879554	0.49073431937727047	0.3118519625532725	0.11557693334162714	1.9430286685418294	0.37850941410613514	9414	3
cg15708175	8	145814244	-0.06052483324890836	0.20324850706152178	0.7658654740120301	0.028509400341989163	0.8659167765595237	5558	2
cg15708219	10	22621481	0.15284169782310925	0.12987685959869835	0.23926732153352576	1.5539121402288414	0.45980349290173145	9386	3
cg15708373	8	81397789	0.18588506609575425	0.6744576333834089	0.7828501363282881	4.674003152390894	0.09661690276611397	9454	3
cg15708405	20	23337156	0.03443507773821254	0.28278650658587756	0.9030807119986162	0.6600782993976393	0.7188955883352276	9447	3
cg15708424	2	96068732	-0.037207186468749105	0.40988090907554736	0.9276708963924258	0.8624809156279148	0.6497026659075863	9454	3
cg15708526	6	29648271	-0.014828660810875645	0.03960863768011537	0.7081220142661255	0.0822607994644187	0.9597039766464428	9430	3
cg15708604	19	15490658	-0.5321813645504502	0.6742780341335404	0.42995946803458746	1.2848305801904525	0.526020396649929	9449	3
cg15708618	11	1994117	-0.4508956415057289	0.2259206209844824	0.04595412258755669	5.103366688957588	0.07795033822574929	9454	3
cg15708696	1	4485482	0.10834781406914822	0.19431846528434055	0.5771321861266986	0.6299857923025795	0.7297940585972242	9457	3
cg15708776	1	155270866	0.28479203007696435	0.23300697588955116	0.22161431169196072	0.1366967904596515	0.9339350383781319	9451	3
cg15708990	11	129459557	-0.0017282137498600507	0.07830913240615824	0.9823928180270551	0.4771416140077889	0.7877529078591283	9446	3
cg15709065	3	134090737	0.03946840639275996	0.058109332135929205	0.49700517275941347	1.8281593329996821	0.40088540463277395	9453	3
cg15709087	19	33793161	-0.6637880996983252	1.0207163332754317	0.5154881640905137	1.0157124973309921	0.6017842728369418	9395	3
cg15709169	12	125549783	0.34101341538199587	0.45957170996505947	0.45807256143221736	0.07031476514308216	0.9654534587521071	9425	3
cg15709214	7	134463438	0.13194087018386552	0.2272241436386922	0.5614669586191094	0.08984228119839863	0.9560728741943435	9457	3
cg15709235	3	79068292	-0.23660429408534092	0.35222192800838614	0.5017442855123637	4.7523590083421645	0.09290484290951513	9459	3
cg15709265	3	32820135	-0.04463507507131395	0.040425275043314716	0.2695333574465722	1.275607147222006	0.5284518558751516	9457	3
cg15709435	5	180612719	0.03938387294500051	0.1849711482147223	0.8313901379334936	0.6034989210026671	0.7395233214837323	9453	3
cg15709446	6	170571365	-0.1491727837481048	0.17308215715294412	0.3887639402716955	3.3342231564647946	0.18879158858821654	9372	3
cg15709536	13	41345689	0.28309370463051775	0.5322550320715526	0.5948118452894499	4.865232758584138	0.08780679589949661	9459	3
cg15709766	19	1466497	0.09056128774440939	0.06684197716979748	0.17546327886284	0.38905558467989787	0.823223298636816	9458	3
cg15709989	3	185912227	0.058494060333785375	0.08857755539369946	0.509015694250226	1.152338228442545	0.5620473869530357	9448	3
cg15710143	17	16415635	0.43470106318327556	0.20644766544279464	0.03523706661014915	2.116895424542703	0.34699402705848936	9453	3
cg15710198	8	55370334	0.2055757248908721	0.19169593420421174	0.2835380540749123	2.2315522247875603	0.3276608785219376	9456	3
cg15710205	19	1401492	0.1567278818902518	0.7291989408258032	0.829820661440916	1.2615174104501583	0.532187874074752	9427	3
cg15710245	11	27722620	-0.3247256158355434	0.28348884111960704	0.25201794349063766	0.6253334688924502	0.7314936535889291	9450	3
cg15710554	5	138497336	-0.031196101288795183	0.1715767751746869	0.8557239333922929	5.181065140677807	0.07498009727427644	9437	3
cg15710638	17	77915957	0.09779845536274405	0.22001496984105107	0.6566752110401717	1.8402702175643362	0.3984652012993983	9434	3
cg15710681	11	30348418	-0.0353723957584688	0.14836151629698643	0.8115551318656201	0.3557441089196702	0.8370495133899198	9436	3
cg15710695	11	77850908	-0.26672566042824486	0.7303626279182707	0.7149649504827701	0.08361904879821008	0.959052439265579	9455	3
cg15710789	5	54831056	0.4490912106566067	0.6170648180963219	0.4667445215180803	0.4200486389053651	0.5169127753965759	5546	2
cg15710961	6	56572591	0.027120656431478783	0.14907996759128175	0.8556453574371432	0.1388415813579284	0.9329340275288566	9444	3
cg15710971	17	25621084	0.1276477438294026	0.5953230198286227	0.8302214039900744	1.073645611225575	0.5846027012629033	9452	3
cg15711016	8	61193066	-0.05407803855303106	0.24791927846571898	0.8273296891983754	0.39259090311582356	0.8217694057566862	9353	3
cg15711028	10	72178695	-0.3114398338017354	0.20427508706671235	0.12735640984764646	2.312305005038079	0.31469464145761583	9438	3
cg15711037	19	50379834	0.6574787916888791	0.9198657039649301	0.474760324553707	0.5355373011382787	0.7650847625541727	9387	3
cg15711240	10	32856510	1.0884	0.450303	0.015647332184112885	0	NA	1088	1
cg15711246	8	62702873	-0.13574164580130033	0.23711337021782464	0.5669997347240434	4.792674873155121	0.09105082275254614	9456	3
cg15711268	19	31841952	-0.39079435578021365	0.3954568144976878	0.32304984001161957	1.8516440742903808	0.3962055894596496	9454	3
cg15711288	3	150500902	0.25383699486040373	0.21122199244117745	0.22945863130908903	0.7190441466946825	0.6980098438743648	9458	3
cg15711404	17	80803949	-0.3116914020104557	0.2456175375550849	0.20443707539080716	18.81470431184848	8.211809565019054e-5	9454	3
cg15711508	1	193432241	0.041433092441537075	0.1178686962576053	0.7251989814284433	1.8398193919330186	0.3985550305863211	9459	3
cg15711521	3	167767619	0.04861165113668791	0.2171437610783631	0.8228596160621212	0.04048551527817318	0.9799607514708276	9456	3
cg15711727	1	46632465	0.13825197983913415	0.2871815585062208	0.6302253640226385	0.2444884999229924	0.8849321974486624	9451	3
cg15711740	2	61764176	0.2722110932328369	0.8393940352422965	0.7457148809905165	0.2967234368392591	0.5859438605241292	5556	2
cg15711744	12	48866138	0.060727559766236366	0.11297521851204519	0.5909016258328036	6.046411161461009	0.04864503258361114	9456	3
cg15711902	1	170630457	0.2642855017977459	0.31746029556264543	0.4051271234306358	3.310655272211366	0.19102945730381457	9456	3
cg15711976	1	25230218	-0.46819623458650683	0.2695743054229155	0.08242275356253052	1.1957123941425098	0.5499894421277375	9458	3
cg15711987	10	99393886	0.0905541577828729	0.13577228328629476	0.5048001505083133	1.729526121150111	0.4211513281599845	9457	3
cg15712057	2	19661795	0.06619100646952408	0.07406376313950601	0.37148082590185566	1.4605484065114718	0.4817768671912436	9459	3
cg15712076	4	111437846	0.955722187805888	0.28290904331485645	7.296306588791893e-4	0.2658511144778113	0.8755302665733229	9429	3
cg15712177	1	25236296	-0.08318066178474164	0.09146765911927354	0.36313917998753703	2.9984816136648234	0.22329962336101447	9458	3
cg15712226	12	96252066	-0.04748781318395988	0.10223818033351373	0.6423023217213923	2.2140223210847094	0.33054543337097236	9354	3
cg15712267	19	14629905	-0.2378362485924738	0.21747372036210028	0.2741163505397971	3.7653460569422044	0.15218277270874028	9454	3
cg15712304	11	125227489	-0.09466861495331425	0.19140850132787268	0.6208899892960936	4.175331456902396	0.12397619241659248	9421	3
cg15712310	16	73100790	-0.004828548426900152	0.11298903166062862	0.9659130460546712	0.08584673189955523	0.9579848015094777	9456	3
cg15712323	19	11565399	-0.3400944309225146	0.48060715856128433	0.47917197228113234	0.7363180491809584	0.3908428970988838	5550	2
cg15712341	17	30771154	0.06955940212045006	0.2803436343608954	0.8040400725132962	1.54134413378828	0.4627019970985024	9456	3
cg15712510	2	238418692	-0.029769768929685556	0.11505570480338297	0.79583413866876	0.2908885079660953	0.8646380888600551	9454	3
cg15712559	20	58180616	0.21751963442473324	0.1816216881988733	0.23105240245661487	1.6337359721899924	0.44181325503875385	9456	3
cg15712577	12	130926978	0.47146039758354064	0.15588145474408588	0.002490606461120861	1.2946266809567262	0.5234502218059177	9153	3
cg15712677	1	236157492	0.08287446329628087	0.3523610335088895	0.8140553821565619	1.478119778407715	0.47756266636871314	9333	3
cg15712777	5	78204392	-0.2626446468598148	0.1987572005495877	0.18635648714176245	0.6773230110685201	0.7127236612773376	9448	3
cg15712821	8	27171969	-0.08600590798875524	0.28715169390399625	0.7645480097065809	0.15364614376714997	0.9260536840469893	9366	3
cg15712974	1	59318844	-0.1342258985653241	0.34510034966266295	0.6973150255098437	0.49946788743720183	0.4797340211671682	5561	2
cg15713086	20	54933689	0.18596378964118085	0.3434429828507008	0.588184236504944	3.1736360305348983	0.20457553338934703	9451	3
cg15713103	1	933685	0.024893001632051413	0.17985390241586321	0.8899189295727087	0.5999724131688794	0.740828439165764	9456	3
cg15713362	1	197743842	1.801742258145433	0.7452942143004787	0.015627908780976425	1.1299644285894574	0.5683702555334942	9459	3
cg15713378	10	709839	-0.03375155939453334	0.11574668782499647	0.770593630075046	0.04972450801367127	0.975444266313978	9410	3
cg15713389	5	5568588	0.16387083956920973	0.14707033383281526	0.2651785993014729	4.915241900058823	0.08563844695248582	9455	3
cg15713391	2	240033280	-0.15434234339393896	0.23367257622027507	0.5089286072502304	1.1689978137574615	0.5573850936820887	9452	3
cg15713630	1	165205003	0.049001370780512275	0.35959462376774853	0.8916091330993564	1.635044525115613	0.44152428156960255	9459	3
cg15713707	5	169930905	-0.04973382005750151	0.14324331108613497	0.7284424215227999	2.0762629345181125	0.3541157410173714	9449	3
cg15713719	21	33957846	-0.11552518685113708	0.11089255188728867	0.29751559504818104	0.402124430251668	0.817861546611932	9384	3
cg15713729	1	32757367	-0.48466115972376494	0.9185815688404427	0.59776374935018906	0.6097666658870469	0.7372093774227408	9457	3
cg15713734	4	137718563	0.007279352019014996	0.15909292608736889	0.9635052495372409	6.3601188536993565	0.041583183890126975	9456	3
cg15713801	6	27636517	0.018712469162889628	0.42949573228261595	0.9652483902467093	2.9107831754226643	0.2333089850794067	9454	3
cg15713809	17	78322484	0.42238388676375294	0.2298564786885425	0.06612161162873263	3.4244736905408866	0.18046167596603035	9450	3
cg15713898	17	49439951	-0.07024816960096389	0.16781545649326948	0.6755057911766823	2.00235209367896	0.3674470520221252	9454	3
cg15714041	9	32384344	0.5864131130179634	0.7492886888946154	0.43384653085803354	1.3453510058296931	0.5103413298486433	9452	3
cg15714074	5	176309059	-0.16638978677692612	0.24532744928531378	0.4976223832439261	0.802704200733731	0.6694143185107223	9450	3
cg15714196	1	45241175	0.2375018206258351	0.5166290487823701	0.6457212217573391	1.6899545779201652	0.42956711401583014	9389	3
cg15714221	1	27906462	-0.10486356120817317	0.2623829470060497	0.689408101254105	6.986575128930869	0.0304007632351585	9454	3
cg15714223	11	78402382	-0.03517221839419724	0.18120242633054204	0.8460940061563921	2.7997816696283944	0.2466238852143997	9452	3
cg15714227	5	2225482	0.12628240321496917	0.12131709574944297	0.2979088071889479	5.445052911193909	0.06570853484599364	9425	3
cg15714321	21	38739180	-0.07741808755372108	0.246159141508607	0.753138115692074	0.950379871268799	0.6217669495490079	9411	3
cg15714328	1	92907297	0.28717147393292486	0.2142154606564632	0.18005911136905292	1.260107508088427	0.5325631728131256	9452	3
cg15714599	13	110435424	0.4972959874427075	0.810588428917016	0.5395457939422079	3.7571481808706357	0.15280784064639735	9447	3
cg15714607	11	75526013	0.2870542965669836	0.5472948299558434	0.599933159786963	1.2123710634101448	0.545427421691818	9457	3
cg15714682	17	39217766	-0.0707712815811823	0.11772703775184579	0.547741934219885	2.105187157204728	0.34903133399042696	9437	3
cg15714692	11	57519659	-0.5268297251550302	0.23734437893035013	0.026440167100846047	2.779556692698423	0.24913051920129045	9431	3
cg15714776	2	54880823	-0.03266532246353585	0.3890016623293962	0.9330785408493192	0.15976509460477248	0.9232247752592375	9453	3
cg15714846	2	208631684	-0.007342694112624609	0.050674827069330054	0.8847912026799026	0.5139072592250508	0.7734040759806479	9457	3
cg15715049	1	11732205	-0.2866098894088274	0.29423259542615404	0.33001040226028033	2.133896249526653	0.3440569356260251	9458	3
cg15715076	19	16268238	0.7318491621401689	0.2804129749410534	0.009056931773127693	0.46732929421960734	0.7916272458716028	9454	3
cg15715094	19	19302729	0.7592865515367959	0.7486590488687991	0.3104895307985005	3.3045817272797873	0.19161045202780605	9457	3
cg15715256	5	42767749	0.19098105117036987	0.2154881780978711	0.3754711919900411	2.001652411836726	0.3675756225255667	9352	3
cg15715477	8	65283042	-0.26125829802996536	0.1911922218240487	0.17179171609992322	0.7795631514907734	0.37727477688268496	5551	2
cg15715507	5	140053663	0.12119238726205613	0.20356671432599263	0.5516130074203562	4.805109366170547	0.09048649344776798	9459	3
cg15715542	19	44100966	-0.6979975984522282	0.8824583767465808	0.42896183123737924	0.2654627079140049	0.8757003139358405	9451	3
cg15715716	17	45810359	-0.30698103883888345	0.329920148922552	0.35212741682136406	1.6715699669997588	0.4335340307656076	9457	3
cg15715853	3	150916446	-0.4475590221723628	0.19735459453491658	0.023341933119208673	2.9358527636126293	0.23040275752528297	9458	3
cg15715892	10	105846129	0.14255030193625137	0.18640843137774438	0.4444381462381776	6.316750487240834	0.04249472860277264	9456	3
cg15715933	3	196388567	-0.07390093096807146	0.20396859470991244	0.7171164685893459	3.043064595308259	0.21837701187058076	9452	3
cg15715965	2	75247750	0.2001613518764356	0.19871560717156905	0.31380242580663764	0.8483806847264053	0.6542993291748468	9456	3
cg15715969	17	73036702	-0.12062205817282178	0.19592490943255345	0.5381225528872692	0.737718241246716	0.691522824892809	9447	3
cg15716042	19	6325134	-0.1641172764287009	0.10005047284976645	0.10093348826666569	0.4170298760749674	0.8117889080788322	9453	3
cg15716129	3	32544264	0.2422383716317978	0.6496538287615498	0.7092429685953436	0.8341751691908693	0.6589632023910856	9388	3
cg15716185	18	60190644	0.08068918033367634	0.49706229123093854	0.8710443143734549	1.906280366928998	0.3855284904719907	9459	3
cg15716210	10	133449638	-0.01436141508002289	0.05618338749789062	0.7982467811199037	0.8189547792423475	0.6639971712893529	9441	3
cg15716405	5	83680690	0.9675166100434088	0.8631650986951899	0.2623329704158618	3.753116047990505	0.05270916286367767	5560	2
cg15716494	5	33441304	0.4500585315377855	0.7000966374048011	0.5203201304835559	0.09133925555076544	0.9553575336535193	9459	3
cg15716680	11	12864037	-0.8150948361200289	0.38748164546723757	0.035415957131895125	1.2229424819501817	0.5425520567788457	9435	3
cg15716757	11	121104967	0.22445452278264505	0.17047374451912922	0.18795544531556793	2.268728563912117	0.3216265201397662	9447	3
cg15716847	5	133289054	-0.2217560752839321	0.14227958681715838	0.11909256238711229	0.8220275775950481	0.6629777898711934	9430	3
cg15717066	19	38810538	0.31767087925420584	0.7451732869724708	0.6698858289706466	1.077343838168794	0.5835227033595242	9457	3
cg15717071	8	24815194	0.05566383870462663	0.4872326786273794	0.9090436760076693	0.2533742153341799	0.8810092905277683	9456	3
cg15717165	1	31656946	0.16214004167906892	0.40543812375230875	0.6892204782763666	4.7765366933372	0.09178849218563051	9440	3
cg15717183	3	181438122	0.07769200195606178	0.09618078026155684	0.4192226804109164	0.3666197305433359	0.8325101497818841	9449	3
cg15717225	6	30449254	-0.04747033289916566	0.12972545727061632	0.7144179062294445	1.6014150382085113	0.4490111677277786	9449	3
cg15717250	3	118895485	-0.06115270722292167	0.3084933738528325	0.8428649499030039	1.6651513728848317	0.19690922870450078	5561	2
cg15717330	8	141559367	0.046579895168588896	0.22282805300473005	0.8344172967362399	2.0122784715646747	0.36562786110494566	9457	3
cg15717377	2	28971087	-0.012480534166294997	0.11170368480918433	0.9110383331247562	0.46881416182748364	0.7910397331657826	9299	3
cg15717448	5	171234429	-0.051613041733289525	0.058912022210854245	0.3809736513606768	3.449153618381945	0.17824846892762292	9457	3
cg15717558	8	125550858	-0.6735517988223231	0.6022388321024099	0.26339060219832733	1.0442902654595965	0.5932465893778623	9457	3
cg15717598	8	29194621	0.10154245783010014	0.4641934371764402	0.8268445569792751	1.0354470237654732	0.595875508623869	9452	3
cg15717637	5	122846766	-0.10351680586435016	0.16128318958773455	0.5209818925143765	4.660681708045569	0.09726258909407658	9451	3
cg15717656	2	74709666	1.5125047044161706	0.5876411196768089	0.010057158612367697	0.020506910504599227	0.9897989322162648	9423	3
cg15717719	2	24150218	0.22914167540406066	0.5464583817516073	0.6749812832455577	0.726424292383684	0.6954388831378082	9459	3
cg15717764	11	132641831	-0.18465133115801785	0.06945178818609202	0.007844323989316854	1.2103136638263519	0.5459887914579833	9444	3
cg15717808	6	73331652	-0.08342241369283103	1.0183534747239187	0.9347111914686167	3.3495006183430758	0.18735495445586758	9458	3
cg15717840	6	3340979	0.25495972924077637	0.22413846160805861	0.2553251693670345	0.5779608372430027	0.7490268722377614	9451	3
cg15717844	6	32039999	-0.2815912456339455	0.2082102211979972	0.17623550035435956	2.5461355580695377	0.27997141255733304	9445	3
cg15717853	1	182573596	-0.39044649294569217	0.35840545839292676	0.2759780398730786	1.2688449743549255	0.5302416212465269	9418	3
cg15717858	12	109956918	0.0319065452521643	0.163312347433603	0.845102284729108	3.254162751115122	0.1965022542835793	9442	3
cg15717887	12	55713084	0.03250516218312775	0.141154144449658	0.8178731779532395	0.1291448807038783	0.7193203085137421	5360	2
cg15717907	11	55704364	-0.20488475472070092	0.1377983344808842	0.1370557722770739	0.7184865560274284	0.6982044728912329	9434	3
cg15718066	4	169552946	0.03576656625629308	0.39763271224156715	0.9283279395704496	1.2984610449281726	0.5224476338491251	9457	3
cg15718162	19	47551509	0.5629956066056807	0.31022674651547294	0.06955657959659506	1.9165917298528399	0.3835459434625671	9456	3
cg15718222	1	6483926	-0.27680780553662043	0.19883083303742027	0.16386866433633884	0.3152854734230232	0.8541548856473894	9443	3
cg15718287	13	36702658	0.12831721134775068	0.12116869598864977	0.28960142486682716	4.852030782127176	0.08838832474656645	9455	3
cg15718289	12	54410671	-0.7540300392354592	0.3450089117623732	0.028849433036844854	0.4941323139439562	0.48208974174757024	5556	2
cg15718528	1	244327251	-0.01670605140481046	0.09225276386991764	0.8562969473254829	1.211186765161486	0.5457504917053307	9435	3
cg15718555	2	239847497	0.14467476126792464	0.09469293564324748	0.1265546116018116	0.8791656143479892	0.644305164512721	9419	3
cg15718572	1	207818003	0.010776555528640092	0.07108974006644132	0.8795096350455414	5.65017792103505	0.05930338093531008	9445	3
cg15718581	4	188916581	-0.029578859544779894	0.06883814501486625	0.6674233039399817	0.9409048963562696	0.6247195511073445	9403	3
cg15718594	1	212874742	-0.10069425045400932	0.23543148954280224	0.6688689239763049	4.15767268316316	0.12507567290859817	9457	3
cg15718663	11	3187784	-0.24570085456540905	0.3093884070584736	0.42710801635578055	1.3318493165163772	0.5137982202246298	9451	3
cg15718811	8	120427810	0.2476931673854188	0.16791461892491755	0.14018195767022296	0.8593993153663675	0.6507044994746248	9455	3
cg15718833	19	1812854	-0.5505098668394305	0.3432352878378536	0.10873944410885092	0.25772401892077423	0.8790952640062221	9450	3
cg15718940	6	3115130	-0.031194152093100645	0.24629227874036083	0.8992134523689019	0.048429273717984445	0.9760761853463231	9456	3
cg15719043	1	201120964	-0.07143125010368075	0.2171678555334386	0.7422147678928301	3.8391915007239894	0.14666623992242614	9452	3
cg15719126	11	45907147	0.998194334653095	0.5355315677798657	0.06233127825522667	0.9274819429432715	0.6289264432608126	9389	3
cg15719156	6	9402182	-0.04584687794784459	0.18371461900630584	0.802931602578564	0.879916082168877	0.6440634447198894	9435	3
cg15719199	1	156470295	-1.0828674947126948	0.8106438437452723	0.18161084243657455	0.48776722817787016	0.7835788264916266	9458	3
cg15719255	19	18508620	0.6825062039354236	0.38287160020335165	0.07465174217177366	0.5316159166614022	0.4659282858038392	5557	2
cg15719339	21	17960584	0.11620208971850447	0.12878170972137246	0.36688782223114014	3.4117901677591482	0.1816097574367892	9457	3
cg15719376	11	70976678	-0.051736937626231515	0.08224031443403114	0.5292871262111973	1.25184978737733	0.5347665974702985	9433	3
cg15719572	1	40506319	0.2848659524300462	0.9606221463477402	0.7668152910597221	0.8612275473115905	0.6501099518823309	9401	3
cg15719599	2	98348172	-0.1525492317405763	0.2556934557434808	0.5507678999978293	1.6072848555049082	0.44769529289922827	9455	3
cg15719606	8	74205627	-0.455223	0.816667	0.5772434473800774	0	NA	1077	1
cg15719652	10	124254860	-0.1622246188868728	0.14060810731078272	0.24860846772928957	1.5314270436756494	0.46500202347838726	9438	3
cg15719903	12	6570167	-0.25363420321110575	0.16032715152694618	0.11365434128282778	7.6787842199490015	0.02150667106303277	9447	3
cg15720017	2	225378351	0.133449	0.463096	0.7732188832685898	0	NA	1080	1
cg15720043	8	77590513	-0.1937292718533754	0.29043803703027404	0.5047565161362989	7.838950818093161	0.019851505933748244	9459	3
cg15720089	10	18550223	-0.013255656537908413	0.06452617723666038	0.8372356513685246	2.527696210206197	0.2825645934636472	9447	3
cg15720112	5	125036315	0.05509104593159716	0.047994885227231235	0.2510294863103713	2.400646460874504	0.30109687250776457	9456	3
cg15720156	1	233430398	0.07875230343685495	0.2001045156437265	0.6939089798856091	1.6318509855366476	0.44222985737488535	9453	3
cg15720343	8	28748679	-0.24298818996667157	0.3029678488149181	0.4225377313468321	2.8224785995326194	0.24384090384768156	9366	3
cg15720500	12	95467821	0.018577576938909886	0.08438506535106552	0.8257524454072244	1.6907870596786108	0.42938834783008517	9353	3
cg15720547	11	70049975	-1.176121936559136	0.7752437442447042	0.12924155152892158	2.8051084674513858	0.09396448931839839	5558	2
cg15720669	3	138666040	0.03161733741397963	0.5605496291302515	0.9550198338738671	1.4392921141138897	0.4869245689786743	9448	3
cg15720675	1	150293256	-0.12883248786008875	0.16092266157633947	0.42337114982314167	1.2396358476737706	0.5380423933712761	9436	3
cg15720765	5	77944343	-0.10320756141523248	0.551642540363135	0.8515889904706094	0.39941236647949807	0.8189713452386428	9443	3
cg15720832	1	228291682	0.05124844518615379	0.04608308663270733	0.26610033867913657	1.6016932075349044	0.4489487215035004	9432	3
cg15720926	19	54371050	0.045964909706813925	0.6348428088279024	0.9422807137712692	2.628984980244973	0.2686106111909548	9457	3
cg15720975	2	242625759	0.5451245341650642	0.4950982181145989	0.27087784904558443	0.517647548118843	0.7719590502673102	9336	3
cg15720995	12	29936972	0.05618441322811298	0.24995732553792344	0.8221535206866802	1.5427414103635084	0.4623788486626526	9457	3
cg15721051	1	65537288	0.21163303282929805	0.2056873292852153	0.3035236073550829	2.2391425783588956	0.1345555743922956	5417	2
cg15721102	2	97651503	-0.016623137609387426	0.10918232876724518	0.878988834275808	0.9994303689679735	0.6067034336586397	9268	3
cg15721134	10	133806677	-0.03020026024382151	0.08173967019750655	0.7117783028814063	0.23726402930117668	0.888134561143553	9455	3
cg15721142	12	133354410	-0.070462775736851	0.2549108102740953	0.7822245042580682	0.7708178160799344	0.6801724513485311	9313	3
cg15721238	3	196520408	0.11284386127545919	0.1686510974135972	0.5034339138794612	0.5150736241673649	0.47295073286881917	5554	2
cg15721243	19	53361448	-0.03813526409815911	0.040390816599838765	0.3450895279555509	7.705409344552756	0.021222259488378456	9456	3
cg15721359	13	52699305	-0.11280284911939453	0.14693794826228776	0.4426711536745786	3.4777415038513864	0.17571871864544641	9438	3
cg15721424	11	77850393	0.12713665633282947	0.6807190208718743	0.8518423922828172	2.5710504367825804	0.2765053198084439	9455	3
cg15721448	8	144239503	0.050879154650549395	0.23018995114371718	0.8250681615392534	1.957584137256499	0.3757647228200227	9455	3
cg15721475	17	5995146	0.23495744947765296	0.27033244563817116	0.38476912876808195	4.49506141748495	0.10565980754085426	9453	3
cg15721541	15	102037736	-0.3271367609616002	0.1600977516637213	0.04101717299520616	0.220559149836227	0.8955837175484013	9457	3
cg15721562	19	58199822	-0.10081072489712607	0.24187875090252342	0.6768378231684127	6.113573417174145	0.047038601371285724	9456	3
cg15721584	3	181326755	-0.24635427126292653	0.1292553982609833	0.05665674831575832	0.1918564759815623	0.6613759595270016	4840	2
cg15721615	1	100771427	0.37577260543049795	0.22808512227366556	0.09945318537943619	0.8460580428122462	0.6550596220846169	9454	3
cg15721728	11	6625141	-0.2687932900134867	0.3312118064377209	0.4170527536983028	7.457497682761608	0.024022873467066885	9436	3
cg15721981	6	111408429	0.3767557439400526	0.25861196948008064	0.1451611041766452	0.6208143084957654	0.7331483909656471	9445	3
cg15722151	19	12946231	0.2939848686428623	0.2914820892056241	0.3131730362906741	0.032765038228612854	0.9837509445344575	9455	3
cg15722293	1	212803761	0.008259023741782435	0.2631601457757658	0.9749632836621542	0.4077273631191708	0.8155735413230474	9453	3
cg15722366	1	224545376	0.08074148391601284	0.2703629833202708	0.7652139442532817	2.062183579904622	0.3566173966563726	9454	3
cg15722372	19	38865020	-0.7861440088467498	0.6637896756146604	0.23628366053186095	3.5752654942373185	0.16735587479201225	9457	3
cg15722389	3	11888434	-0.6967643642348585	0.6746496430166179	0.3017070693631085	0.6540786241164921	0.7210553962976888	9383	3
cg15722404	3	12329242	0.14553040517505997	0.332484009135858	0.6615990717609109	0.5430218334725463	0.7622269623918909	9446	3
cg15722438	19	8552601	0.08872687878237323	0.2501551820902635	0.7228238283584649	0.3424343573610706	0.8426385504694331	9459	3
cg15722526	5	54180254	0.3331461019562306	0.17323732709125894	0.05447227751723095	0.1628525593719416	0.9218006627834335	9458	3
cg15722533	11	12875566	-0.09709088703474683	0.13276187263123956	0.46458613496739765	0.8577380269710548	0.6512452279368914	9447	3
cg15722603	22	30639887	-0.02247397137011556	0.17332668758230071	0.8968334538828326	2.5562752771444153	0.27855558886741905	9456	3
cg15722606	6	30524253	0.05092892115504604	0.4902281439325495	0.9172580687304636	1.0005934149376687	0.6063507242312403	9440	3
cg15722631	1	214835694	-0.028414930497750197	0.12777188347672036	0.8240118715999443	2.7941320161680547	0.24732153987049246	9414	3
cg15722905	1	179782684	0.008600066831041338	0.2462879543765539	0.9721445315801931	1.897876086931094	0.38715194376263495	9455	3
cg15722952	3	194924602	0.32018542463581573	0.21317830859151712	0.13310727924556914	1.2011793661812655	0.5484881065516045	9458	3
cg15722977	1	159171213	-0.0651567953980016	0.09224942247238371	0.4799946628360342	2.704698704676629	0.25863192880607805	9456	3
cg15723195	11	58911845	-0.03035235532609363	0.10623681547830433	0.7751043202486619	0.8229468824593142	0.6626731205439917	9426	3
cg15723222	17	59222476	-0.12711589153522002	0.1572726755540371	0.4189457591076904	0.3379962278630922	0.8445104961891381	9444	3
cg15723346	7	112459177	0.16399762804200918	0.1644175446921006	0.31854805568244515	1.3919847973436708	0.4985794128425458	9439	3
cg15723350	1	46954866	-0.4682130053922442	0.18475921682803226	0.011271100435267783	0.2406012396049093	0.6237722047408387	5561	2
cg15723468	1	230387268	-0.11398366799160822	0.14173973822605615	0.42129545037148214	2.019499038439944	0.36431022085224396	9455	3
cg15723536	19	54926617	0.5316480465975567	0.38033077271176446	0.16215600274117645	1.9449412966241901	0.3781476132638927	9445	3
cg15723641	1	78245331	0.7269799083625269	0.642739714500779	0.2580280530295276	1.7769430250612968	0.41128391487131183	9455	3
cg15723709	11	44337982	-0.09499180847185462	0.2533650065581307	0.7077193766527428	1.0118584630883205	0.6029450394834512	9455	3
cg15723723	6	31627083	0.5245688747041981	0.2702850926046389	0.05228273542961641	10.203088161358005	0.006087339961086049	9444	3
cg15723784	15	67441067	0.06778308303935555	0.1328654089237407	0.6099369158865814	0.775020333221305	0.678744733682897	9453	3
cg15723874	1	156457945	-0.43012998045122947	0.21738774269114935	0.047857642557200056	2.25900161613778	0.3231945522727832	9455	3
cg15724113	6	31126139	-0.3690829231130513	0.6661974702482701	0.5795690612953603	0.5227994368798121	0.769973085655155	9420	3
cg15724116	17	64781874	-0.34247936940330376	0.23524360459114804	0.14543412823917823	0.4994221272886362	0.779025839443386	9455	3
cg15724159	11	121466430	0.015388097224709968	0.26540295756299315	0.9537644581321965	2.20314733602064	0.33234766707212055	9455	3
cg15724184	14	70346477	-0.38777473952041774	0.43169550689257763	0.36904703442074827	0.9142430784048526	0.6331033885056467	9458	3
cg15724256	2	119602857	-0.04928640238298302	0.16267729203829961	0.7619124281432956	3.044445318200786	0.2182263048279866	9456	3
cg15724272	4	89513644	-0.5566990357510847	0.5892468350392808	0.3447795144020314	0.25062771116360494	0.616633433170236	5557	2
cg15724296	8	41908815	-0.45173561914519605	0.8251693988326458	0.5840724160466373	1.3829290071764322	0.5008420467335073	9378	3
cg15724328	8	108314948	0.013458650824134725	0.12488285025631088	0.914177975304117	1.063448564675419	0.587590923027858	9384	3
cg15724417	3	66433521	-0.24640195999523143	0.22238895806666475	0.2678715366450611	1.789234620719949	0.40876399846007044	9455	3
cg15724534	2	211018363	-0.05460045117281782	0.12759935891274674	0.6687200156777298	1.201770208421086	0.5483260955128291	9453	3
cg15724773	10	103986124	-0.41435670195060287	0.721851981063863	0.5659549912877272	0.34228465049808693	0.8427016272171691	9415	3
cg15724876	3	30714671	-0.020400330250149316	0.16047521471215048	0.8988418664120457	2.8462594185044683	0.24095870487200402	9448	3
cg15724945	1	119548527	0.1570679652971868	0.08846849234216883	0.07582999152959728	2.5883573937335544	0.27412290990827254	9456	3
cg15724965	22	35777001	0.6887798783192356	0.7850231432839506	0.3802690172565115	0.02539955428053546	0.9873805247313568	9414	3
cg15724985	12	3215109	0.12093658105328164	0.2520035254247502	0.6312982495361312	0.17168584979727036	0.9177383737473362	9454	3
cg15725046	1	11182153	0.19166729072089	0.23109353515542416	0.4068822317715436	0.3870051497235054	0.8240677143319398	9459	3
cg15725078	2	216709562	0.2572599078105565	0.23434521906483888	0.2722997965917991	0.020098299979299128	0.9900011740059094	9455	3
cg15725228	1	36916178	0.3997900165174011	0.6042729337672907	0.5082243787853079	0.041421052003827084	0.8387273447501526	5537	2
cg15725238	5	107972199	-0.0890134821450075	0.10466501355831548	0.39506899343216784	1.4601148928321672	0.48188130694099973	9425	3
cg15725440	6	100053161	-0.02357407242970619	0.06459116086856553	0.7151310677748275	2.2638712274924226	0.3224085935586815	9446	3
cg15725584	11	43603572	0.19282800777670026	0.31536253731907143	0.5409025823454818	2.850692529540563	0.24042519801731163	9448	3
cg15725639	19	47856924	0.06398438083946928	0.3836538398708474	0.8675460408015061	0.9215140960982816	0.6308059143101922	9445	3
cg15725808	11	62538738	-0.7248090795002176	0.701038015313635	0.3011789965245549	0.20304101292251409	0.9034626523303825	9458	3
cg15725933	21	46962202	0.1559609403105187	0.596453482467521	0.7937220040860908	2.221317717145633	0.3293418998426152	9408	3
cg15725989	17	35098710	-0.18036072620084698	0.13672501580154528	0.18711916183877714	2.2460279412346926	0.3252978773871734	9443	3
cg15726025	1	32681995	-0.1514899888666621	0.2435383117646721	0.5339171392393725	0.9611998841372713	0.6184122689552602	9448	3
cg15726040	2	115598354	0.02408535105602322	0.102668815706023	0.814524903431459	0.7019307681369412	0.7040081233308259	9405	3
cg15726045	3	145790097	0.029302410896301617	0.0616221394006174	0.6344181024621882	6.022890139780628	0.04922050028096756	9377	3
cg15726055	1	2506027	0.09358390767117707	0.12478687512162862	0.45328486407592705	1.3564355384025677	0.5075207058463269	9455	3
cg15726123	3	46718979	0.16859142849837971	0.12209491067471032	0.16733347129415238	1.2543303129386598	0.5341037574959561	9455	3
cg15726154	3	157817678	-0.04043202155107407	0.07126233723513035	0.5704636924220365	1.6615188315874545	0.43571826931234037	9457	3
cg15726169	6	53661064	0.22690569677088784	0.12542077226988932	0.07042682798366703	1.4159607473206197	0.49263813838870396	9452	3
cg15726245	13	27333506	-0.15097147225584084	0.18072922029851818	0.40352279685602044	1.2315064113819043	0.5402338348295875	9455	3
cg15726260	6	29974900	-0.11850946772320124	0.2446875132428869	0.6281517914700114	3.964066916550985	0.1377887645391765	9441	3
cg15726314	1	228651708	0.12818809434436154	0.7071379399880464	0.856149880791901	0.052355864596279326	0.9741617393498594	9457	3
cg15726318	8	71315757	-0.14652545953905666	0.1995004763338553	0.46266739288921843	0.24248752719040875	0.885818003091648	9414	3
cg15726326	17	19651983	0.1421477484168432	0.13566882617027634	0.29475130503452274	6.622581590392788	0.03646906925973595	9456	3
cg15726378	11	116643733	0.8988278703054599	0.6701379587908566	0.17983671461795367	1.1724103569730173	0.5564348542359749	9440	3
cg15726492	6	126663048	-0.07177176481253975	0.19464144052099214	0.7123227562008871	1.8785904257288846	0.3909032418717563	9451	3
cg15726514	2	21023697	-0.03709783921828034	0.054127951734144746	0.4931085475491263	2.0823486999004603	0.3530398460995235	9459	3
cg15726532	17	46184914	-0.7949390538769427	0.781235500199172	0.3088961980527499	1.5329551801585801	0.46464686589962195	9445	3
cg15726557	19	617267	-0.3125883629736493	0.16572850579612178	0.05927511660512575	1.3715940818479972	0.5036886091077023	9459	3
cg15726700	3	196370254	0.14394778307942332	0.27166209522212054	0.5961964811742869	2.6914237528926597	0.2603543017795571	9458	3
cg15726714	1	40204847	-0.3565805363299881	0.7710685064703613	0.6437587382681641	10.253233591485714	0.005936611305168017	9459	3
cg15726768	2	241314588	0.04440296476095167	0.18172106503219973	0.8069622233602055	0.9047126006820071	0.6361274769051777	9443	3
cg15726785	20	3827665	0.8041042278556484	0.9273653146623908	0.385895631271754	0.13568203889193303	0.9344090146321711	9453	3
cg15726807	19	41857198	1.0146043498164647	0.7198032980446278	0.15867029650870007	1.5706863923169916	0.4559631901148105	9458	3
cg15726814	5	178594990	-0.06661580557397202	0.20476501742949332	0.7449327972304705	1.6567939138011614	0.43674885268868974	9455	3
cg15726896	10	35090668	0.14706767453305153	0.20902601471041102	0.4816909395722365	6.743260505107432	0.03433361922362035	9447	3
cg15727185	17	6735146	-0.03528284473086407	0.34839199476420535	0.9193334247552809	0.6320153475438182	0.7290538555531609	9459	3
cg15727188	1	3139867	-0.139937	0.5097	0.7836636957251426	0	NA	1082	1
cg15727249	11	116693415	-0.13114976150747595	0.23848645478218278	0.582370534754703	1.4752170463958663	0.47825628781591667	9434	3
cg15727252	1	155831789	0.13741125075784832	0.28975899783121395	0.6353387539503084	1.4893596872590802	0.47488631348306765	9443	3
cg15727285	22	23196971	0.1085232000361349	0.16046532348294143	0.4988482078657259	7.395044621510609	0.02478485963685267	9454	3
cg15727287	5	176046980	0.035671460676764806	0.07760224447287778	0.645752764155699	0.6822603307484356	0.7109663589810151	9440	3
cg15727308	3	123752836	0.41865595826487556	0.4233484467897402	0.32270435063966346	1.6731760171485885	0.43318603181293364	9456	3
cg15727320	12	48118973	0.15787413621585683	0.22976000495703827	0.4920031583396993	2.62495008191289	0.26915306644845804	9420	3
cg15727424	6	32016100	0.7760590972321949	0.5825767931054981	0.18282250775761966	2.7360491245372724	0.2546094281628277	9456	3
cg15727463	5	174148519	-0.16135451360952793	0.23051508477447616	0.48394368360082807	0.9251862437118813	0.6296487707193487	9453	3
cg15727507	17	80981575	0.07321118514576176	0.2033782794324978	0.7188655018968942	0.0787644650487197	0.7789788039744998	5559	2
cg15727524	7	157531216	-0.043446674218505656	0.09140560560352103	0.6345607633473962	1.999958588311757	0.36788705850466824	9455	3
cg15727545	1	6205418	0.14558540551210894	0.16784067309272788	0.38572155801112595	3.829164444288051	0.1474034016012652	9445	3
cg15727564	1	94713218	0.8180431402329204	0.9440994410276505	0.3862270727843618	4.541282078169603	0.10324597416029013	9425	3
cg15727583	3	196757701	0.04302100312737059	0.030184311909624312	0.15407716887120837	1.5622409586236723	0.45789266450407773	9459	3
cg15727708	11	125061462	-0.07970534524059143	0.11598882728901527	0.4919685296983355	0.19136582918702377	0.9087521224252678	9455	3
cg15727759	10	431228	0.1299612469746397	0.16552026388757862	0.43235495991896616	0.0982359381025939	0.9520688084193191	9446	3
cg15727783	10	105727545	-0.2534092344860117	0.9207505317060736	0.7831469943951161	0.019804924165101285	0.888083268887774	5553	2
cg15728146	10	26678169	-0.03552271070847531	0.15312117445767168	0.8165451241845109	0.4488560527961644	0.7989730796009258	9445	3
cg15728256	1	40254184	-0.043645182718613576	0.14101220806581705	0.7569309409377628	1.839682341775358	0.3985823425369763	9447	3
cg15728280	6	156563525	-0.32636650542711365	0.19339391408979012	0.09149306921869596	1.500673095747876	0.47220760553014346	9438	3
cg15728320	1	47658945	-0.15120848067042542	0.18772972319079237	0.4205552084639999	0.9331959800043417	0.6271321531386361	9455	3
cg15728439	2	208793660	-0.13015155155109967	0.23540960091162663	0.5803505536334448	0.4415435551027288	0.8018996709145729	9454	3
cg15728692	22	51135736	0.07572680829118303	0.21955578534388037	0.7301626407546618	2.0867638006822324	0.35226135244740253	9457	3
cg15728744	1	5917533	-0.06824941589928252	0.2323977253093873	0.7690062136967699	0.7384840269379913	0.6912580964351129	9453	3
cg15728769	3	23847020	0.5477179805552088	0.5593457288112833	0.32747530175662204	0.22032123334711107	0.895690260952278	9457	3
cg15728779	1	99729504	-0.10491051060479899	0.07775203339056075	0.17724189770538679	1.6190764371422386	0.445063540854944	9459	3
cg15728861	13	46961008	0.19876491566793644	0.2678421037571769	0.4580283547371672	3.377879744891119	0.18471524194937558	9429	3
cg15728909	18	64271469	0.0590802175775486	0.1663316019160464	0.7224432209632962	1.8051390198498465	0.1790924520098227	5410	2
cg15728918	20	45035411	-1.6212490572160996	0.47604973601023254	6.601168103771565e-4	0.8546925627566279	0.6522376553639313	9325	3
cg15729062	6	30579288	0.7324200000000001	0.551526	0.18418201712609344	0	NA	1088	1
cg15729095	6	35310685	-0.49599348063091225	0.45303981964448065	0.2735989601275327	0.8433872680020982	0.6559349647842491	9457	3
cg15729137	19	36024282	-2.4315522136305378e-4	0.05669758892575407	0.9965781754398273	0.039899423731271616	0.9802479669087735	9456	3
cg15729154	11	2925026	-0.11111123127150899	0.15198679552922173	0.46474345149755847	0.25505578439006477	0.6135374290265634	5562	2
cg15729307	18	34943727	-0.11242479439954389	0.1426632921821529	0.4306716132078862	3.9808079793448616	0.13664021305874327	9450	3
cg15729404	6	133561614	0.07861848320167539	0.29211887035189765	0.7878282447524959	1.483498205095437	0.4762801237620621	9442	3
cg15729423	14	74318413	-0.18496249988134728	0.7115738889123893	0.7949144103633509	0.020729074957507154	0.9896889892536002	9455	3
cg15729578	3	195576390	0.00441751155349267	0.0517987958907089	0.932037099368899	0.4721027439733132	0.7897401023726895	9456	3
cg15729649	10	60502977	0.029860458004723537	0.1470605736309976	0.8390969694121364	0.4880178785626434	0.7834806304777923	9452	3
cg15729964	7	157236891	0.32916664481736957	0.3399383313863636	0.33288816331340854	0.011926380526321521	0.9130375396480526	5561	2
cg15729979	17	80045067	0.05444455791893694	0.22979499220123523	0.812713694033654	9.705509677930607	0.007806841307776736	9454	3
cg15730030	17	62398426	0.1893392790626758	0.10935514455596994	0.08337754263067372	0.05260901959156203	0.9740384401982083	9455	3
cg15730068	4	164394686	0.01922066145984934	0.19720097230091366	0.9223552404434346	0.5773138507761373	0.7492692165588501	9456	3
cg15730074	13	113744115	0.036485836888851056	0.0899588307637861	0.6850484955319378	0.760820522439951	0.6835809049402651	9455	3
cg15730116	12	76953768	0.4101799768019383	0.4187906960950907	0.3273630723233445	0.8409363461376431	0.6567392801855679	9451	3
cg15730121	20	35092466	0.038189258686230194	0.25815446635975553	0.8823965799157334	4.307234051520467	0.11606359263016643	9458	3
cg15730180	7	56551112	-0.0931379735850861	0.06385220573402296	0.1446616640761441	0.7298251397661053	0.6942573472256552	9411	3
cg15730213	20	34639058	-0.6202286100163675	0.7311937020605733	0.3963036667571499	5.574160447925371	0.061600812169320625	9458	3
cg15730248	1	226684068	-0.08008761551481976	0.18896700469742214	0.671698559362736	1.2032020376554526	0.5479336813303536	9452	3
cg15730313	5	191628	0.08713518001482248	0.08883548319672444	0.32666174099428347	2.16151599902783	0.3393382099364839	9459	3
cg15730464	4	25087441	0.4404745007505797	0.37558948225320976	0.24089400714463222	4.146037383984311	0.12580544005225458	9456	3
cg15730491	1	221068834	0.19478880246870187	0.10114010252231016	0.05411305958317619	0.596213476147034	0.44002641439787266	5561	2
cg15730555	5	77286747	-0.21996581692086023	0.24718888430123093	0.373536032173774	0.03850426519679708	0.9809320061252894	9450	3
cg15730680	1	202927433	-0.7081576286616529	0.7447187340431232	0.34165201654775507	0.3638770680996184	0.8336525800889357	9412	3
cg15730857	7	116592968	-0.11070418232629356	0.15821391894964212	0.484107162402101	0.40578676034098543	0.8163652775123451	9457	3
cg15730860	2	211035202	0.26629895643528767	0.7578869812964705	0.7253105801938923	2.170997911275264	0.33773322994814176	9446	3
cg15730879	1	190068053	0.07119571466722693	0.09864582059864406	0.4704600788773005	0.40711748905397127	0.8158222778211626	9451	3
cg15730967	3	12856795	-0.33652417363319687	0.42193798885579414	0.4251213155246196	0.2657853182299611	0.8755590703503253	9380	3
cg15731035	1	6106539	-0.21021604668648827	0.8133227424696204	0.7960475032374605	1.2220170420692142	0.5428031645260681	9384	3
cg15731053	7	123673910	-0.016198816325092475	0.06552971343845325	0.8047549668065169	6.385773274471045	0.041053194054324116	9457	3
cg15731056	12	64784483	0.17889952396351097	0.3421061936096444	0.601019036420334	0.6923085267811904	0.7074033522493252	9445	3
cg15731152	12	6781789	0.04834131569663661	0.21779545911345013	0.8243470393790625	1.8946367991496678	0.3877795001148476	9455	3
cg15731180	7	155169936	0.14428614899627779	0.10256540508724149	0.15949498196755113	1.894370023440276	0.38783122864036473	9455	3
cg15731317	11	85430070	-0.3013490544404991	0.22942382414955145	0.18901325653927004	0.03127610885012769	0.9844835850543335	9453	3
cg15731435	19	48962012	-0.2829470571119096	0.2268382231836988	0.2122685460792324	2.370751174498311	0.30563136669467633	9456	3
cg15731655	12	54357604	-0.23484249244632965	0.20360763394129905	0.24874332491859785	4.668972777945701	0.09686021822913879	9437	3
cg15731752	10	134920438	0.03988256711675638	0.18815757617983792	0.8321353909958867	0.6087213298077814	0.7375947939165046	9453	3
cg15731772	2	224854860	-0.04726519428857992	0.17316522237394585	0.7848927745970964	0.44286255155615184	0.8013709938535583	9446	3
cg15731815	1	6269260	-0.1576281091518787	0.16980967848738834	0.35327095550006316	2.011251998383828	0.36581556286532846	9459	3
cg15731816	14	75230414	-1.9751270457803296	0.7543466058409695	0.008836175439071347	1.6514334817751304	0.43792100406509177	9459	3
cg15731881	7	158788206	0.07419835447990665	0.15545561758728013	0.6331513129815758	1.1961681580357366	0.5498641237424898	9454	3
cg15732079	7	22898516	-0.11725015782518072	0.2727692936479654	0.667304020164144	0.2900481244061789	0.8650014790190651	9454	3
cg15732107	12	131171530	0.014223528063425082	0.04641865026818151	0.7592861084376379	1.1871711939837493	0.5523432495907168	9458	3
cg15732149	1	207509334	0.12258612551867207	0.1404360728252331	0.3827196142132121	3.505524053963622	0.1732946373627832	9438	3
cg15732164	7	92237376	-0.18354591668296974	0.13737695504716818	0.18152475693214726	0.1026861439388431	0.7486296621946377	5413	2
cg15732218	7	1045025	-0.9713838536980998	0.8614150568510884	0.25946326662352215	0.016534855232019308	0.8976837190451035	5502	2
cg15732230	19	51487280	-0.04029139726875359	0.07349300036612912	0.5835309055333475	2.5553479839124082	0.2786847701684887	9458	3
cg15732304	7	155915373	0.3065800201070224	0.17607102539167285	0.08164340142989573	1.2222553177000954	0.5427384999949044	9453	3
cg15732323	19	19300292	0.09487265125659647	0.24239177216613667	0.6955000323605691	0.29774173009758026	0.8616803807685764	9457	3
cg15732451	1	228997949	-7.846414057295072e-4	0.1587494851643047	0.9960563606633892	1.8629827514463781	0.3939657211118963	9455	3
cg15732502	10	93647300	-0.2731030215510735	0.39946289300033144	0.49418005259707326	2.363414900696189	0.30675452307529333	9421	3
cg15732657	2	187458732	0.0904957669909889	0.12125063589819028	0.45545424717609023	0.33571454527081585	0.8454744984204348	9409	3
cg15732658	6	10410042	-0.10432173324259861	0.3022760365482751	0.7300035924941736	0.041774842871882746	0.8380495645718355	5561	2
cg15732768	7	96651537	0.2336253001836556	0.20739036087766083	0.2599538209401878	0.8142864920168039	0.6655488462572345	9458	3
cg15732812	1	206808946	-0.5109819785940563	1.003974773744608	0.6107809757472273	0.32878105022500115	0.8484106315189687	9415	3
cg15732840	2	63274615	-0.011133007046540593	0.2607492447833465	0.9659436930516493	2.2068361868336823	0.33173524155138756	9418	3
cg15732851	1	203598761	0.1469261791695383	0.42735940206299744	0.7309966707686995	0.29756821378387055	0.8617551418132281	9435	3
cg15733007	6	165324747	0.149896395084894	0.1291523123148504	0.24579760755432678	0.39016847949953787	0.822765345589796	9418	3
cg15733049	1	2334974	0.13091761970401858	0.23038089616434537	0.5698543933638667	0.03771852431351941	0.9813174610277146	9454	3
cg15733055	20	44065713	-0.5882970300140621	0.6476363788241486	0.3636798567822665	1.0649713264699152	0.5871437127939367	9453	3
cg15733068	10	81075067	-0.2471627522390198	0.2502533878568868	0.32332410208793455	2.7901427083728514	0.24781535307344538	9455	3
cg15733114	12	14996515	-0.153646238564288	0.20254582301357152	0.4481067116023837	0.18302086374703197	0.9125517964774396	9448	3
cg15733245	12	132910685	0.08985610837713331	0.24256470914100067	0.7110533308343716	2.923667038564008	0.2318108551687261	9445	3
cg15733309	7	157513707	-0.07209540888061232	0.06345641987407283	0.25589776562555505	0.3345362178477509	0.8459727680807184	9357	3
cg15733367	3	57994941	0.4610388171108924	0.5535449015790694	0.40491002648315133	2.513900305667791	0.28452044848437186	9447	3
cg15733456	1	81668907	0.07563088415277514	0.09418787983238795	0.4219869056733698	2.0190850649545977	0.36438563604288376	9201	3
cg15733507	9	139965275	-0.5586225378842804	0.7477663963096424	0.4550304324114423	1.3828386834445763	0.23961820751762514	5561	2
cg15733534	19	48972397	0.5144693186474926	0.7889160479066316	0.5143226300802911	3.770408631479604	0.1517980415316601	9457	3
cg15733692	18	70209551	0.2663338751838174	0.3147207384309962	0.3974107241551794	1.5981986354728654	0.4497338490546789	9443	3
cg15733729	1	15175286	0.17218265268432031	0.19280143497072058	0.3718266999448405	0.8776433042241029	0.644795767338852	9452	3
cg15733792	1	155935984	0.11652736347582814	0.27186998923427597	0.6682039415272474	2.016193825779419	0.36491277998878757	9452	3
cg15733827	6	33234378	0.20020464174356398	0.19610594707790785	0.3073016249548583	1.3200913245035317	0.5168277344347583	9402	3
cg15733882	18	55862627	-0.15800980613836418	0.46579817222593156	0.7344411734426344	0.6613097063676241	0.7184530980515276	9457	3
cg15733917	2	109150694	0.3989773312530598	0.510108367359177	0.43413095027176496	0.5132692530252219	0.7736508336345079	9413	3
cg15733932	19	57629092	-0.09419132395747803	0.11764884698676428	0.42335509421351947	2.811870709997163	0.24513765845119445	9454	3
cg15734123	11	74699798	0.1937841309184507	0.6514213099381637	0.7661008722126059	0.1957843701156048	0.9067466593227335	9449	3
cg15734198	19	17423023	-0.02630379092434797	0.24619545662092604	0.9149150489615815	2.3217691689645314	0.3132089984852899	9457	3
cg15734230	19	57610971	0.02333380645180098	0.05297763902632798	0.6596138788834736	0.2058201603010521	0.9022080962503972	9335	3
cg15734409	3	68961294	0.05128377297862047	0.05999927502013347	0.39269516889766837	1.443491214041919	0.48590331897524996	9453	3
cg15734422	10	121356865	-0.19487396965008166	0.5087621696338178	0.7016934459368269	1.9308254325503604	0.38082599421510527	9422	3
cg15734436	6	33047185	-0.05557447875751558	0.15482328096859818	0.7196292950840812	0.5354496547836554	0.7651182917340528	9459	3
cg15734454	4	96678053	-0.07895539534758624	0.18970185483923782	0.6772579383662645	1.2013199112171975	0.5484495642655304	9455	3
cg15734516	6	31803206	0.3667744895001164	0.3935683856364617	0.3513775562179584	0.7702938100005392	0.6803506819457624	9443	3
cg15734553	19	11960208	0.15785719209574992	0.39746931938847235	0.6912526730215077	0.17409190263421362	0.9166349740810241	9459	3
cg15734651	17	27034448	0.1278281118552314	0.1594289384220843	0.4226759562707565	0.004665769258972901	0.9976698344310316	9451	3
cg15734706	12	53614080	-0.19344590764214833	0.4763836213560225	0.6846899177552008	0.3619979226025463	0.8344362254231844	9449	3
cg15734764	10	134266555	-0.17544281293933633	0.30599355505781595	0.5664046221308687	1.0502317242297612	0.5914868294816057	9458	3
cg15734849	19	38724364	0.2363798240329444	0.09187972478641096	0.010090591786093932	0.8545838539003904	0.6522731083321903	9432	3
cg15734911	6	84743364	0.044518700063703544	0.3660989796682025	0.9032135113708899	0.6414545952959139	0.7256211025929855	9457	3
cg15734942	2	242617028	0.11852316920934369	0.5017245406837362	0.8132529937715214	0.3497981458240462	0.8395417489974102	9454	3
cg15734955	17	79977477	0.1424352243411922	0.6401125770366151	0.8239122993353024	0.3206067333244703	0.8518853161572073	9408	3
cg15735030	12	20152586	0.036738805180092086	0.1264396340601491	0.7713848004116559	1.403902501660437	0.49561728603497196	9359	3
cg15735078	2	226445764	-0.16065024176006093	0.1637158093396691	0.3264571146814795	1.0786447585712753	0.5831432684814902	9457	3
cg15735129	2	182850269	-0.09189157644737093	0.22726551104284629	0.6859658217667497	1.1923916526784244	0.27484766194016597	5557	2
cg15735157	7	22974608	0.1274562015481786	0.05768297432725248	0.027133053963956728	0.5400554904434268	0.7633583144973524	9438	3
cg15735240	6	30586360	-0.07147028944710979	0.141305971384629	0.6130083414547269	1.2658983571291813	0.5310234065581146	9445	3
cg15735287	7	155090783	-0.14003198672185946	0.5096372269420947	0.7834945068369523	0.73591880543707755	0.69214528033512	9436	3
cg15735417	7	1263551	-0.1364316018535863	0.26685887399781605	0.6091760047887372	3.9680075505610803	0.13751754427599192	9437	3
cg15735446	11	119296807	-0.18372745062257886	0.28328812747439286	0.5166271474304813	1.3198187191137207	0.5168981842489041	9454	3
cg15735620	8	77600193	-0.05004126475075261	0.07851117905628363	0.5238789331404942	2.7847323576777185	0.24848664462863676	9427	3
cg15735721	8	59864293	0.16650692135337083	0.21143431575715046	0.4309825926505334	3.4503367256394437	0.1781430565806119	9412	3
cg15735736	19	41854950	0.15186059299410745	0.5717177006746598	0.7905306181878686	1.7383588435201691	0.4192954728613489	9456	3
cg15735954	19	54972723	-0.3358443565057654	0.4807831903074976	0.4848420654303524	0.25313724424603734	0.8811136835772999	9457	3
cg15735984	17	59477203	-0.16748785212504833	0.515507823127345	0.7452576959583617	4.7237338639200495	0.09424411150936508	9459	3
cg15736127	2	157292127	-0.16034026227786707	0.19478158196937337	0.4104057583342688	5.637936185377757	0.059667482263104143	9458	3
cg15736165	15	83951732	-0.07277202436707632	0.17758127212200703	0.6819558924802075	0.8324350117309609	0.6595368017594272	9458	3
cg15736169	13	112761025	0.19533807448203588	0.2127021072244081	0.3584280447233885	2.8429406347425017	0.24135888172380365	9419	3
cg15736220	7	183875	-0.236956	0.243103	0.32970193733296066	0	NA	1083	1
cg15736240	12	126727103	-0.044327805040988655	0.14126208211176677	0.7536742150850553	0.40035884775623565	0.8185838664090123	9448	3
cg15736296	11	57335454	-1.061336918286692	0.6139137312653479	0.08384406220433098	5.1001728682927086	0.07807491737066669	9436	3
cg15736336	12	18891214	0.16516416822332322	0.20554863515000413	0.42166938211184835	4.950009633800761	0.08416258485354698	9442	3
cg15736338	12	62586425	-0.19833127690369692	0.17769928034442217	0.2643766584023797	1.0655899978271488	0.5869621163836665	9453	3
cg15736360	3	178253375	0.10609550592584019	0.11946022784032558	0.37447400666550007	1.075760666419464	0.5839847945573533	9396	3
cg15736449	1	1248342	0.06417958163939992	0.22306331643036628	0.7735617511583528	1.6371491669070117	0.4410599007238359	9455	3
cg15736524	11	43568922	-0.002741522870820499	0.08576857137391307	0.9745006089133916	1.5304439161558983	0.4652306578109703	9453	3
cg15736553	3	11610338	-0.04792896991046114	0.25473692256139696	0.8507583959840995	0.2759800709509935	0.8711073718733036	9442	3
cg15736726	3	158786193	0.13147102462129065	0.07809052426869187	0.0922644026510213	0.49227538458500436	0.7818145676737258	9458	3
cg15736734	8	43404214	0.08216772613740035	0.19893460739613014	0.6795781329799506	5.100420819764417	0.07806523857531418	9440	3
cg15736743	2	23768363	-0.02675232908227444	0.07993778494433723	0.7378782755806366	6.188247871559967	0.04531469365783292	9453	3
cg15736783	6	80178612	0.07308328154093179	0.11742802987758748	0.5337008494828819	1.7779294690906016	0.4110811106080998	9445	3
cg15736978	20	2673202	0.4844771915827014	0.30839301447832634	0.11618885084841532	7.205536243363172	0.02724819164621816	9457	3
cg15736994	4	156775941	0.07236981985915893	0.09485894967679809	0.4455109193375441	0.23045177494072655	0.8911648182027498	9457	3
cg15737123	6	33091567	-0.00621569890251637	0.03989095474919536	0.876177072506404	0.7040967900700221	0.7032460875337709	9445	3
cg15737177	12	8717467	0.01196665599994675	0.2108736338982567	0.9547459408125533	4.68930043430791	0.09588073370168765	9293	3
cg15737302	11	118302063	-0.13142163675142596	0.1868782596892297	0.481901629430855	3.3748954273096343	0.18499107216149346	9451	3
cg15737319	2	74425763	0.06718019312463373	0.6048455064258362	0.911560834473531	0.23875302328644293	0.887473593708392	9458	3
cg15737386	18	10469009	0.25397306844861794	0.17608071458613558	0.1491987779005195	6.344453838815131	0.0419101633503098	9447	3
cg15737398	10	90639829	-0.08712550907095892	0.4054291888199862	0.8298476379813929	1.993727120426203	0.3690350842426055	9450	3
cg15737554	6	32974897	0.2370174657769084	0.2156641380253749	0.2717628517173612	1.8465414548960069	0.3972177232064259	9440	3
cg15737675	19	32532614	-0.07014836192394952	0.2440678597339017	0.7737958381175245	1.777791987108704	0.18242069160636748	5555	2
cg15738084	16	88890280	-0.2502285179756714	0.2669784672875875	0.34862429430103653	0.24016789307744674	0.8868459859413583	9459	3
cg15738089	13	44542704	-0.07911004677706543	0.09773186498809862	0.41825053528279943	1.6432763004853954	0.43971075191886655	9458	3
cg15738138	17	40976420	-0.36032270750120265	0.6014482452616972	0.5491116743604407	0.8710546801512584	0.6469234284618522	9458	3
cg15738421	12	2986597	-0.05141728689054818	0.4586302100954719	0.9107357493788955	1.4480194261701	0.48480442679784397	9426	3
cg15738450	6	30079194	-0.022825808705789652	0.07202144076184036	0.7512961543359669	0.9051066626461499	0.636002152430488	9455	3
cg15738605	3	186080208	0.081033087860479025	0.3292573344840609	0.8055981042872937	0.5215202658414266	0.770465706810794	9440	3
cg15738800	17	46035272	-0.12938931463253142	0.18729373584835673	0.4896684101743917	1.373422369646156	0.5032283756305133	9450	3
cg15738916	2	102314495	-0.21775018140769506	0.6036097692184063	0.7182888736386879	1.3694566367654815	0.5042272002290029	9459	3
cg15738933	17	75181373	0.03526280625035917	0.2346524302831734	0.8805462699445081	0.9307512921544444	0.6278991930139265	9455	3
cg15739118	8	103679078	0.19808209846913444	0.2048908122860363	0.33365949361670316	0.31133681380591643	0.8558429349339255	9454	3
cg15739181	3	182697352	0.5908420427598206	0.5268072838130916	0.2620527441050969	0.8842033310805223	0.6426842932881696	9458	3
cg15739309	8	1711235	-0.08282611478841866	0.6137570828261673	0.8926519266535882	7.718227064623745	0.02108668390419862	9454	3
cg15739389	17	40829192	0.24994415575245604	0.7553441504098449	0.7407192455537182	5.355919779886856	0.06870317331326167	9455	3
cg15739437	5	110407538	-0.10168070584229985	0.08762755993006432	0.24589673671088016	1.9275767999663764	0.38144507874034683	9457	3
cg15739543	5	6713426	0.6008420193973782	0.8053521434556219	0.4556304215893318	10.955064741045565	0.004179630763145921	9373	3
cg15739581	2	166626783	-0.19223018739182474	0.17218922235211703	0.2642555763901607	0.003074299378640571	0.9984640311201589	9456	3
cg15739717	3	136537790	-0.3932837331550164	0.4029346994021071	0.32904052375536064	0.18214369971591654	0.9129521130630501	9453	3
cg15739758	20	23402367	0.8089169996802612	0.5140681833095871	0.11558926573395045	0.03617989233919548	0.9820726947083881	9456	3
cg15739835	17	77709291	-0.31958837102401094	0.1594118470999127	0.04498476803337674	1.099144138205002	0.5771967578651155	9451	3
cg15739881	11	2922464	0.03238648845341003	0.21802784393971647	0.8819143313117712	8.218532899667007	0.016419814867585522	9376	3
cg15739913	3	4722338	0.1959197628239238	0.2516099830269281	0.43617737044571103	0.23914046468224728	0.887301688355799	9452	3
cg15739944	9	99212660	1.4171784159499727	0.5215418358536126	0.006581967127662161	2.5411906095517525	0.280664491124492	9390	3
cg15739955	19	14183651	0.4881738556492611	0.7141220466163919	0.49422776293812115	1.3104344849436345	0.5193292299658685	9457	3
cg15739997	20	48729771	0.04199117363496635	0.8509075486544412	0.9606414170019812	0.609098929151627	0.7374555494064738	9436	3
cg15740054	19	41221099	0.06657191243959938	0.9045525212485327	0.941331444915101	0.09309192307414942	0.9545206883237551	9447	3
cg15740357	19	57791795	-0.07149696900079756	0.6009734226924635	0.90530022965121	1.7845332429966574	0.40972600568514345	9430	3
cg15740363	8	65488839	0.1843939672480807	0.2919957383042377	0.5277166522329438	2.3852584617528807	0.3034224467237372	9446	3
cg15740366	7	128049868	0.07191652357969266	0.5072022907948303	0.8872453991240741	1.5097732528215975	0.47006390454166413	9458	3
cg15740385	17	80394974	-0.19830196868624747	0.2529615201116107	0.43308618630281726	3.163702180196954	0.20559417241281583	9452	3
cg15740437	3	122102855	-0.39095184939597405	0.5656805636804775	0.4894915787226263	0.8959302712857904	0.6389269594212825	9449	3
cg15740492	14	73361825	0.3586786286676554	0.27492980072827244	0.19202263139666104	3.2275985451453835	0.19912962735620518	9456	3
cg15740507	3	99988576	0.1461792536860928	0.11652439365878908	0.2096621904052339	3.3536723272302105	0.18696456657927626	9413	3
cg15740508	1	115238559	-0.05676474510451796	0.1628679928424681	0.7274405116131712	2.023544799701483	0.36357400964763437	9459	3
cg15740759	19	45926585	0.4465010716756455	0.2478785617772513	0.07165724855228707	1.985930332350783	0.3704765362631685	9458	3
cg15740790	8	22225034	0.7329694560492189	0.5246209228686697	0.16237114296670827	5.988059230800983	0.05008520542494621	9453	3
cg15740979	5	176958383	-0.06364130659104064	0.23265561474885973	0.7844358701961036	0.5209841200668528	0.7706722754638649	9459	3
cg15741083	13	21099541	-0.13154317139124913	0.5702736405839647	0.8175737010145456	2.229109989738707	0.3280612353543932	9457	3
cg15741124	17	4060650	-0.5758736228625182	0.23069847696453716	0.012552553586753399	3.1408378117664526	0.20795804925771239	9457	3
cg15741162	11	119587364	0.19115220521233034	0.22946234666829687	0.40481997826778704	1.0162070953739095	0.6016354705752252	9451	3
cg15741247	6	169027033	-0.36311287594533326	0.3043904731922125	0.2329014871231504	4.233060690633693	0.12044882015037973	9276	3
cg15741354	8	8146129	-0.08444318889495683	0.07552742239987296	0.26354702873006924	2.0060950441148955	0.36676002704597976	9451	3
cg15741433	6	26018084	0.06202345476970074	0.14172538734689097	0.6616536327617475	2.1024712634233693	0.14706128252938863	5561	2
cg15741482	10	105880990	0.17832735520523735	0.5181908858180226	0.7307451473869245	2.705960771073752	0.2584687749559554	9455	3
cg15741721	8	135594362	0.3016989893862505	0.21923906037382698	0.1687848606286485	2.056086733769646	0.3577061760415458	9435	3
cg15741764	6	33419571	-0.10213385874629968	0.11141033894060579	0.3592810424935919	6.16704152540292	0.04579772952863223	9365	3
cg15741855	2	31440451	-0.09840839907416461	0.18780154284183775	0.6002770931670605	2.5376850116631435	0.2811568709435906	9456	3
cg15741930	20	44516350	-0.1554387978507059	0.2386145734534839	0.5147740718376791	1.5343701257814533	0.46431825712967	9459	3
cg15742049	10	112679103	0.02996312422433544	0.5909716910145166	0.9595634177241337	0.8038453899004802	0.6690324632791703	9436	3
cg15742116	19	8130625	0.09359456964915353	0.212840111045739	0.6601245460411155	0.9305609593258811	0.6279589507720768	9459	3
cg15742123	7	1072658	-0.1336901727918908	0.16676072110645643	0.4227330988142517	2.1877339946983034	0.3349188560146227	9266	3
cg15742245	19	43857717	-0.22776042122015297	0.07296108257831443	0.0017982840130924894	1.9873577198317542	0.3702122238085319	9456	3
cg15742412	1	181452048	0.04017583325219256	0.2653332181054907	0.8796471564722387	0.7039582048232704	0.7032948189884006	9458	3
cg15742468	6	151643632	0.1684021999762274	0.12820515013694267	0.18900208353955023	1.4230631573884973	0.4908917820217914	9426	3
cg15742496	11	5618408	0.07802764651114312	0.06276248615521314	0.21378637273574136	1.3813705726175238	0.5012324636006296	9452	3
cg15742515	8	1402185	-0.2554960974048881	0.2557414358528363	0.31777498634485535	2.388335198707748	0.302956030048691	9456	3
cg15742519	2	190627263	0.10270778513811411	0.33089398905361167	0.756260721385144	0.52106138111229106	0.470389277894719	5553	2
cg15742605	1	879383	-0.14111377123224664	0.3949546489210323	0.7208739104971802	0.3625845259419263	0.8341915197730602	9435	3
cg15742700	8	11350853	-0.027732380709554114	0.16776554384925307	0.8687044044784634	2.41275702584678	0.2992791548401167	9446	3
cg15742737	2	64863651	0.14475804829505892	0.20132679397571462	0.47212842275086653	0.42263601693581637	0.8095165928125525	9457	3
cg15742758	2	237126235	0.15789539495452176	0.20516659038302093	0.44153955635958936	0.9072726591965932	0.6353137360405361	9447	3
cg15742777	2	55339218	-0.06489779593169041	0.2643361437713768	0.8060597231523178	3.787179915154935	0.15053043977889305	9456	3
cg15742818	17	25913455	0.42198003830684605	0.2317299665927199	0.0686070083044932	1.6911206533913006	0.42931673317623154	9331	3
cg15742840	17	21935133	-5.541758424890844e-4	0.08170789682854654	0.9945884672614526	2.2825373137389544	0.3194135384812815	9444	3
cg15742848	2	169769501	-0.0034943270584715607	0.04653730340580099	0.9401458235233647	5.0712992863723905	0.07921024415092395	9451	3
cg15742858	14	91730744	-0.2348090264698332	0.15016571072248427	0.11789601033605035	1.8987739402824049	0.3869781799340753	9453	3
cg15743325	7	51242714	0.008530117522707393	0.16448285848135183	0.9586400700072208	3.292642116335313	0.19275775031933112	9456	3
cg15743358	6	28303923	-0.11179980083443397	0.2595030371065485	0.6665972878950619	2.020481429495648	0.36413131724293396	9455	3
cg15743533	20	815345	0.44973465357185144	0.2787509824751245	0.10665933235758729	1.3720382182530506	0.5035767683022474	9457	3
cg15743657	1	19186787	-0.20550827570206026	0.15344717968748064	0.1804805192886538	2.138400786166231	0.3432828990859051	9458	3
cg15743799	17	9805578	0.0755224857011884	0.07877366220315092	0.3376959803591044	0.29597004184794884	0.8624440334600365	9455	3
cg15743833	17	6376638	0.70481877261021	0.4575342910203329	0.12344533844350573	3.243253758781547	0.19757700351950994	9424	3
cg15743907	1	144994542	-0.0590355710907183	0.11943531418157206	0.6211020388951588	4.143556561527866	0.12596158735608037	9456	3
cg15743985	19	35819809	-0.028982716128359714	0.1973807908768476	0.8832610275882423	4.328404867166472	0.11484149179806032	9459	3
cg15744005	10	104629667	0.08912176286875606	0.06956861357742493	0.20017160897502012	6.741056333420957	0.03437147867766598	9457	3
cg15744108	6	144534514	-0.02584392757177654	0.13378776111453594	0.8468249795524763	1.7420073399609617	0.418531271099944	9370	3
cg15744111	8	27336890	0.3769937053224736	0.1701507229133542	0.026715781355892115	0.14791225630619018	0.9287124372774027	9454	3
cg15744128	2	27850964	-0.1450589337694455	0.16815986181299378	0.38834357259009616	1.5856854480316667	0.45255647182494896	9453	3
cg15744134	15	32933835	-0.054444112975431926	0.07368429096333481	0.4599776915228217	2.367544053011875	0.30612185831765526	9451	3
cg15744170	2	88845528	-0.1113005124926812	0.1865375818621962	0.5507308276522336	2.8133805579311253	0.24495266799327087	9441	3
cg15744240	13	103053761	-0.030393659863604136	0.13804495429299007	0.825737054612073	0.14987293996579884	0.9278024277603596	9457	3
cg15744333	6	32372310	0.09763272108331453	0.1346324325777042	0.4683417309759935	6.908622472252494e-4	0.9790306104363898	5531	2
cg15744359	8	67940823	0.15161024532786596	0.5764225501966593	0.7925357172606189	4.534367342940282	0.10360355122919676	9404	3
cg15744368	17	76103164	0.663894	0.53671	0.21609833707281073	0	NA	1086	1
cg15744492	19	55880984	0.24388497805564546	0.19937920090385247	0.22124594703946351	0.6740351755195321	0.7138962839559647	9456	3
cg15744637	11	809911	-0.07596755506375402	0.4234932315775354	0.8576368515408865	0.23971959271120766	0.8870447949122071	9426	3
cg15744668	2	175207395	0.123869	0.386546	0.7486265721452381	0	NA	1047	1
cg15744671	7	140956850	0.04239196757755109	0.1055265889966881	0.6878913157279452	0.6955997438134196	0.7062402005771715	9456	3
cg15744692	15	45671195	-0.025310987916556935	0.06632032951477886	0.7027228468759148	0.01739176602369048	0.9913418168219084	9459	3
cg15744963	15	28520567	-0.320103053392291	0.28425515181593464	0.2601182405908172	0.6343846433070646	0.728190694819304	9452	3
cg15745106	11	34938507	-0.5511355947314865	0.39979802020171146	0.16803814553280855	1.6280073574392888	0.44308055811001656	9455	3
cg15745205	8	1957008	-0.11325074120428957	0.3611547101109396	0.7538403729417604	0.056195781805797124	0.972293183484919	9429	3
cg15745273	6	41892347	0.018118685330270168	0.2357152348945442	0.938729477035472	0.3587881906626302	0.8357764588853457	9437	3
cg15745284	6	32064923	0.1267714707400616	0.06870096804397871	0.06499904376158074	0.7459186042642385	0.6886932606209477	9434	3
cg15745385	6	31830364	-0.10086335324799697	0.5887530184362068	0.8639745775854776	2.1836117078265964	0.33560988372521383	9341	3
cg15745401	11	72974126	-0.23200932368459254	0.12495724254218209	0.06335246744122662	0.9986734465881122	0.6069330908174968	9452	3
cg15745530	7	130582288	-0.21824867334359505	0.17727486781192406	0.2182736871236463	3.4852057235454974	0.17506413932602297	9414	3
cg15745619	19	57999041	0.2842980195713606	0.3824197560550928	0.45722819190561603	1.6862957158239131	0.4303536967114882	9458	3
cg15745667	10	44198617	-0.2837341348624307	0.22578316959618885	0.20887444060203358	2.4008720949577866	0.30106290556542176	9453	3
cg15745817	2	67799979	0.003128122225844756	0.12860095320528267	0.9805939671106739	1.2018832793315573	0.5482950965236809	9450	3
cg15745824	6	156952297	-0.16702438591949176	0.17876717375616685	0.35014277337423116	1.8114405835174352	0.4042506018341857	9458	3
cg15745894	20	3151981	0.24867466671191604	0.25988479815719295	0.33863540034876616	2.148023516956171	0.3416352066283615	9454	3
cg15745900	8	68864549	-0.2971785397359992	0.2369282125414176	0.20973377717102698	0.25137147768184837	0.8818919476257602	9449	3
cg15745910	13	112874219	-0.18747002789015743	0.12094187982784507	0.12112144502109927	0.33062507766293453	0.8476287457874673	9451	3
cg15745921	1	231003632	0.13419171128700247	0.507061511679008	0.7912823163008438	1.0620699043569275	0.5879961068090559	9459	3
cg15745944	17	39861969	-0.021309253711115354	0.19648112990485056	0.9136352075930921	0.11736370974443355	0.9430067344363513	9447	3
cg15746187	1	11713123	0.34483081187517645	0.18909238361787528	0.06821101354099433	1.69241170156652	0.429039688312939	9454	3
cg15746198	11	82645442	0.10476440314543818	0.12633287295223553	0.40695011294266414	1.0325101891879411	0.5967511452653351	9413	3
cg15746253	8	133141656	0.006008349982555076	0.13221354846105474	0.9637531842758629	0.32243102714673444	0.851108625879106	9448	3
cg15746415	3	185656091	-0.022143712979107295	0.7496133052114459	0.9764337728291304	14.823041174437051	6.04251178990883e-4	9456	3
cg15746445	2	234824933	0.061174803096397626	0.09467265561950793	0.518168081087988	1.7457987248506184	0.41773861608383517	9458	3
cg15746620	19	14785849	1.2904180004424985	0.5177525462977579	0.0126902684852057	4.279728723215705	0.11767080261785756	9458	3
cg15746696	19	58400494	0.04302205986263926	0.11580459577704934	0.710260959844453	1.58262243186872	0.45325009672936944	9453	3
cg15746719	9	90113813	1.1179347486889584	0.6789080631392241	0.09962673939144315	0.12765344379732504	0.7208775441391537	5548	2
cg15746851	2	242757606	0.28832137913508804	0.17484390588203041	0.09914320765273577	6.595065485775861	0.03697428001122427	9448	3
cg15746870	19	4689573	0.5179852787402615	0.6657950400136315	0.4365719019013757	3.103830282623615	0.21184187795333392	9344	3
cg15746891	19	37406932	-0.7191786872177507	0.7154211079127344	0.3147753954770599	7.076217104427757	0.00781137446007192	5560	2
cg15747133	18	268601	0.6963056646042777	0.5305990486749054	0.18941859334980957	0.7537369440004629	0.6860062969985309	9456	3
cg15747156	2	27603833	0.30196468359696643	0.3834258027447787	0.43096349219080426	1.6672217575001522	0.43447760450350087	9459	3
cg15747390	13	111297551	-0.06305714531040514	0.07983728211697536	0.4296324351646947	1.7209518344576102	0.4229607401071104	9450	3
cg15747423	6	149067875	-0.47059896167160803	0.20913796679146673	0.02443725084710911	1.7414976719214952	0.4186379406970864	9376	3
cg15747531	20	54971657	-0.007825971082051556	0.12560866834096476	0.9503204349509217	3.344213911424764	0.1878508549542162	9268	3
cg15747595	8	98289880	0.26843479094505496	0.12171309469367608	0.027421008616220904	4.139863112209809	0.12619441864701395	9439	3
cg15747712	18	61554003	-0.04970609019337259	0.19998868474763984	0.8037131341223456	2.079344868896021	0.3535704805015506	9445	3
cg15747733	10	88850398	-0.022572842932827252	0.12928418259870814	0.8613950143903659	0.0035014888969327213	0.9982507872106173	9426	3
cg15747825	6	28565626	0.024442725649762184	0.06093223511733874	0.6883125958299031	0.28756341127758583	0.8660767871043729	9457	3
cg15747838	11	64851951	-0.14719069994599865	0.3520692860673753	0.6758936674988589	1.1348815854962555	0.5669745890504796	9422	3
cg15747839	19	4332056	0.3079162774939956	0.24973384248310324	0.21758405613842904	0.6456444724889486	0.7241025621186179	9459	3
cg15747848	15	40074985	-0.3787990664886554	0.6867371699884058	0.5812275820045112	5.689495455307465	0.05814893425771728	9457	3
cg15747884	19	58980654	-0.1284642561620957	0.26968248568790354	0.6338223974878008	2.980693100155716	0.22529456615983626	9452	3
cg15747921	2	238289816	-0.17799178128756718	0.2693500004090508	0.508727959875364	0.04023183453037586	0.8410279762448835	5560	2
cg15747933	2	152146478	-0.4654588069260855	0.2330625928755596	0.045809892773564585	0.600304732351282	0.7407053536413654	9284	3
cg15748006	2	9772375	0.07009474652858003	0.15411570406521735	0.6492394781182629	4.921283036824665	0.08538016044966099	9445	3
cg15748122	6	33195307	-0.0050373125901273345	0.14987463682716162	0.973188009343671	0.385664088359203	0.8246204623151007	9443	3
cg15748192	2	170440819	0.3434395574702175	0.4651915577807628	0.4603470154127709	0.18386274096043304	0.9121677490315575	9449	3
cg15748271	10	104416925	0.011026210232331824	0.23287280201764907	0.9622353632215206	0.474994122927678	0.788599208304962	9459	3
cg15748304	8	102613838	0.2872112774221322	0.18696662922658216	0.12449833022783033	1.4942207734041464	0.4737334834126938	9454	3
cg15748490	1	240254960	-0.735590721186012	0.5050134570249915	0.1452333253234682	1.0293574319711911	0.597692592849215	9458	3
cg15748507	10	120354627	-0.07040897440976854	0.13972435092153154	0.6143222252853995	0.29810036099905124	0.8615258820151297	9456	3
cg15748555	2	23782147	-0.19451718608980748	0.3806806252326993	0.6093705792706023	0.46065806094243983	0.49731658804297707	5560	2
cg15748737	10	30474819	0.008244774033698268	0.1740173406955886	0.9622111362581341	0.15343864335137358	0.926149767293467	9445	3
cg15748742	19	46206908	0.0904943951119349	0.22471687070332724	0.6871659503186964	0.09611945541844756	0.9530768602798892	9456	3
cg15748897	19	39616352	0.859469169256398	0.6256404976105164	0.16952152452379485	5.440808168240715	0.06584814086162838	9446	3
cg15749148	10	105992428	0.01038848788222791	0.16559297868123649	0.9499774668447546	3.964988232110102	0.13772530569038416	9455	3
cg15749157	19	1366829	-0.024539006136041534	0.1473786508952201	0.8677610230176223	2.774883490947687	0.24971331840994843	9458	3
cg15749322	11	82905199	0.4234953587766844	0.7407723075315239	0.5675290482694095	5.732632825625654e-4	0.9997134094336431	9456	3
cg15749633	22	42475697	0.8249471790276627	0.7927047575760567	0.2980269044176839	2.933531492159971	0.23067032644209734	9440	3
cg15749661	2	208265616	0.055879064550937795	0.1893743209341023	0.7679388588283067	0.28128355006861994	0.8688004819827078	9449	3
cg15749748	20	61050560	-0.11425500898264201	0.37815203192885843	0.7625450303386075	2.6417841011880028	0.26689711001648314	9456	3
cg15749858	7	20256996	0.19994989103498495	0.3060918021773983	0.5136047629133318	2.1504725016182453	0.3412171329540744	9444	3
cg15750102	4	107237686	-0.9703706790648184	0.7972734499292342	0.2235617984379841	1.9030536397048754	0.38615099013405524	9459	3
cg15750303	2	18765848	0.10171641689982563	0.06218302683876876	0.10189013328526411	0.4016468692289939	0.8180568593277421	9440	3
cg15750461	4	991553	0.05028222601203152	0.39527719085058166	0.8987761639461403	1.913301146041321	0.38417750791030025	9448	3
cg15750500	2	137748382	0.31814811135592486	0.17806058958172843	0.07397939960006752	4.593490620704217	0.10058568674135164	9457	3
cg15750501	2	123419027	-0.1901835743062351	0.25948377985409066	0.46360082474053854	8.715985010111218e-5	0.9925511026410384	5553	2
cg15750534	19	17623398	0.03657090398850446	0.1896952170489965	0.8471252392702352	0.3735280114386662	0.8296395034623725	9456	3
cg15750546	21	38080975	-0.09877445146834164	0.20246215415718882	0.6256445831447714	0.26085478248752875	0.877720220808666	9456	3
cg15750611	11	68191055	0.1947918472854564	0.21527647497112706	0.3655474949766612	1.081862300020074	0.5822058788876696	9446	3
cg15750696	6	56507601	0.11542833150657966	0.14130593543302047	0.41400372660286916	2.439162944266869	0.29535375483661136	9452	3
cg15750705	1	35226707	0.5147049557752245	0.2587338078523529	0.046665630400748684	1.8207477753449752	0.40237375331971764	9457	3
cg15750941	10	135002718	1.0375597737636992	0.6209113950908224	0.09471632325434337	0.8991320191362355	0.6379049361952598	9363	3
cg15750963	2	85645378	0.11786738949520682	0.4737349338481386	0.8035120000165662	1.028489631111752	0.5979519881938986	9449	3
cg15750986	7	98249103	0.04237832666044309	0.07023763459913214	0.5462716175369184	0.14527458662253845	0.9299380636194358	9329	3
cg15751090	2	69534751	0.3539061273798071	0.40958637944105014	0.38755637900593215	0.3840871353099568	0.8252709125900476	9459	3
cg15751116	7	42267383	-0.22873651758767458	0.22504939368222882	0.30944674233788766	1.1828527383529661	0.5535371730113409	9453	3
cg15751131	7	140090416	0.3364708377663115	0.1929577310108191	0.0812019744375435	1.6452370127529372	0.43927989001969914	9453	3
cg15751198	11	476540	-0.20156664226622406	0.23012175522507505	0.38107731924520877	1.2594459502716584	0.5327393626164033	9453	3
cg15751406	19	8934543	0.07934615141254871	0.3061604642447912	0.7955077464317024	0.286687639271709	0.8664561130516159	9459	3
cg15751452	9	129372974	0.19019601386205548	0.18092572606702842	0.29314925530843455	1.9416438572927142	0.37877158690789714	9422	3
cg15751948	11	74870268	0.2587003444693637	0.23134943975645336	0.2634716160266335	0.3717212207557762	0.8303893345708481	9436	3
cg15752043	10	120789955	0.7088322080868119	0.505341863851681	0.16071270747449481	1.7631355692878687	0.41413313089334536	9458	3
cg15752292	19	39970821	0.0032286522876988693	0.0774470050145576	0.9667469926444171	2.679529894410395	0.26190722337056205	9459	3
cg15752343	10	124904190	0.08990590639833526	0.08022029399802572	0.2623995371053525	1.3148235957656418	0.5181907828437042	9453	3
cg15752436	17	20937757	-0.1433033398674186	0.4677130229359742	0.759306505816848	1.9566721853042446	0.37593610157563323	9457	3
cg15752698	7	35295588	0.16250168927096995	0.10344294957248423	0.11619878240116363	0.6765967928523713	0.4107610752737843	5452	2
cg15752885	7	158255389	-0.13129769988753137	0.09882882752822182	0.1840009496828656	2.006462565134122	0.1566301643677186	5559	2
cg15753178	9	124535611	0.21259501012873022	0.16962413488264996	0.2100856495560731	0.9427053552959928	0.6241574132215482	9406	3
cg15753239	19	54406695	-0.05322038169794948	0.10088785112925644	0.5978323768297273	4.655429607841958	0.09751834118799994	9456	3
cg15753381	1	109618580	-1.0084125588527608	0.8478530156363	0.23429335024370904	2.4434457136359224	0.29472196552289087	9458	3
cg15753394	6	17282781	0.028039033549177125	0.07611886199677007	0.7126059010191551	2.619634925061039	0.2698693131504603	9412	3
cg15753546	2	12626487	0.3355151749818679	0.1845233275754232	0.06902126613674295	0.6083296063886803	0.7377392746424559	9454	3
cg15753644	17	80688081	0.565937293607748	0.4507518412586447	0.2092825338191764	1.1325958450360842	0.56762293784822	9314	3
cg15753746	2	171679591	-0.16350946694433788	0.2483510797671411	0.5102937687599416	0.6865710275257879	0.7094356290055627	9458	3
cg15753916	17	35870705	-0.09026080201609646	0.12482450869080483	0.4696174660657848	0.9242257462589397	0.6299512313619666	9453	3
cg15753936	13	41886418	-0.057324728887132775	0.3328130908930729	0.8632464852232921	3.497049065924256	0.17403053042230776	9448	3
cg15754040	7	152372897	-0.3765430213081469	0.3236643987212613	0.2446774489782909	0.39980707498988094	0.8188097337066664	9343	3
cg15754084	12	7343020	-0.019665879235777593	0.13510303460221207	0.8842671018925554	0.55755376198683	0.7567087204791644	9458	3
cg15754109	8	67974431	-0.5055325863100739	0.6269032878526118	0.4200142927550593	1.169879774693241	0.5571393519303206	9454	3
cg15754112	10	78864253	-0.1590557151313543	0.15249565994252717	0.29693996568124903	1.0684708815412596	0.5861172402262965	9455	3
cg15754153	2	43865055	0.007336298524572439	0.3247794180585273	0.9819784713786828	1.9514559240030667	0.37691787178076924	9421	3
cg15754222	17	80145540	-0.2235981496290366	0.1872560731376247	0.23244789187918824	0.3018081034438409	0.8599302035233389	9403	3
cg15754405	9	107510767	0.5143876769903112	0.6709058933237352	0.4432562440609529	5.595574644622268	0.060944764665188805	9455	3
cg15754499	19	28400822	-0.03315702877868368	0.12385737357558435	0.7889277023647092	1.0104891721184612	0.6033579844267095	9459	3
cg15754548	17	8192281	-2.0930651538937046	0.8709427027143137	0.016251497385403026	4.23961104378071	0.12005497430571666	9439	3
cg15754594	2	106184688	0.1458905200387101	0.10352123946421023	0.1587520828166112	0.44518146550812104	0.8004423771139928	9437	3
cg15754630	15	101733491	0.15453123946822556	0.17849031138830976	0.3866172793866202	1.030742680625002	0.5972787597513759	9449	3
cg15754660	7	34699393	-0.043073740900905405	0.048017445554109486	0.36969566690678335	1.8836026238042578	0.38992482614890445	9450	3
cg15754752	13	36944433	-0.24608201154107137	0.24485887514379642	0.3148991270627599	1.0154080777319536	0.6018758772718337	9456	3
cg15754878	2	174917344	-0.4237099199484657	0.326387860159247	0.19422577569018587	0.4242496074710376	0.5148241534522455	5560	2
cg15754901	17	5402972	-0.1181775391327383	0.13984236441271505	0.39806795540589496	0.6660124136020468	0.7167657453195309	9445	3
cg15755084	4	4861683	0.13321943069439096	0.3783410681958085	0.7247522861696977	2.754925343434959	0.25221770095882645	9459	3
cg15755154	18	77289452	0.07630159824998106	0.26377265546185125	0.7723745294730517	1.4502939403801238	0.48425339291191777	9453	3
cg15755230	6	11190956	-0.26060765190757323	0.25619975663134176	0.3090559579360643	1.4225303787311145	0.49102256777325504	9451	3
cg15755240	19	6712372	0.39454356076356245	0.29699406721729754	0.1840274986826539	1.8204674118044462	0.4024301627384597	9457	3
cg15755265	15	63673502	0.5496272609816742	0.326772431314649	0.09257119489761051	1.0145862371803753	0.6021232510952919	9454	3
cg15755348	7	101768874	0.04689662329555303	0.15225761593219655	0.7580759474696885	6.235493202423589	0.044256784324527496	9446	3
cg15755406	19	13859137	-0.22377456938272172	0.677638226585621	0.7412283012752106	0.17614833547501513	0.9156929593296719	9458	3
cg15755426	17	3567721	0.6023483495783194	0.24878897159171376	0.01547270110784686	3.780978918699116	0.15099788342030013	9453	3
cg15755476	11	47510670	0.06164565209616649	0.13844179319208608	0.6561159035608497	0.062303743998992966	0.8028911459606036	4953	2
cg15755507	11	67394594	-0.03876199358756738	0.25257964875894606	0.8780320332443374	3.2849682294742277	0.19349877162239765	9444	3
cg15755548	16	331050	0.19512914907935505	0.29974540112547576	0.5150574853778762	0.687311060757283	0.7091731745942682	9455	3
cg15755568	19	8403922	-0.2610249858570129	0.30347119717958915	0.3897168317650387	1.139148394892968	0.5657662921497817	9453	3
cg15756091	1	182419655	-0.30500552136696346	0.2183305019678532	0.16241658733893413	9.925136122095713	0.006994941310914974	9456	3
cg15756114	2	227515220	0.07730614665434932	0.11858311329141197	0.5144558100033609	3.131645544424687	0.20891605211819952	9451	3
cg15756227	4	185937405	-0.07429090702725784	0.1989220812550388	0.7088006244745482	4.17441119139862	0.12403325104944389	9458	3
cg15756248	11	59665648	-0.027750317270035654	0.22247616213464186	0.9007342260955733	0.05472155891576423	0.9730101361229128	9437	3
cg15756319	13	113296447	-0.16349898941625363	0.10311159608090847	0.11281853556026161	2.890044102666353	0.23574087809790104	9445	3
cg15756359	17	74964263	-0.042244136097048315	0.22070408352361467	0.8482073411576337	3.273556023371695	0.19460605167623296	9457	3
cg15756507	17	65471461	-0.038681395816383635	0.11047348662938619	0.7262322117815017	0.1618733253930778	0.9222521025560747	9446	3
cg15756653	17	48243383	-0.31634985097177654	0.25479278364116104	0.21438544106492877	6.5439101123108285	0.03793219496359347	9453	3
cg15756858	19	32532473	-9.447751830594024e-4	0.10721531979290395	0.9929691784922623	3.334241472625732	0.18878985962757344	9335	3
cg15756878	22	50962002	-0.1713567426482379	0.17368627023178893	0.3238447890210754	8.350753801690326	0.015369397824210563	9459	3
cg15756928	6	55267138	0.027681414590163992	0.11071098022346937	0.8025617163791722	0.10029836742781723	0.951087527147038	9348	3
cg15757012	2	21116968	0.22170882199430486	0.185757782509044	0.23265905562887665	2.4195727447802517	0.2982609894068257	9458	3
cg15757019	4	149756665	0.1066866483172036	0.19638465650740936	0.5869552883782453	1.0867490345092254	0.5807850725962288	9457	3
cg15757022	11	71163853	0.22016377488524433	0.7476705332361995	0.7684016118101827	4.705120122797209	0.09512532355888535	9379	3
cg15757195	2	8422332	-0.1449382989349268	0.15263371396897343	0.3423244498507835	2.958638024955083	0.22779275960403367	9429	3
cg15757271	3	55521789	0.6723749658948156	0.5970267588432128	0.2600784422444242	0.637503886980761	0.727055877882941	9455	3
cg15757292	11	119994008	-0.11400040303347038	0.19146120468872188	0.5515607615416399	0.7964168239287673	0.6715220598454134	9454	3
cg15757437	6	84565381	-0.06654337309882577	0.20588656494068325	0.7465407085141936	0.013227374039933425	0.9934081352729244	9448	3
cg15757507	22	19554171	-0.1330895693870007	0.13703854023830872	0.3314569080107957	4.231917671372867	0.12051767748550847	9450	3
cg15757615	2	196521451	-0.19267327601085993	0.5078365951569974	0.7043907455713652	0.03364868323411546	0.9833163972335163	9457	3
cg15757745	22	47558489	-0.0767380080981369	0.10520816178467138	0.46576181375454007	0.13293455723123213	0.9356935325431618	9457	3
cg15757793	17	77217025	0.30611832569206215	0.17719831236799347	0.0840695602265927	1.8384392061768677	0.3988301654978525	9458	3
cg15757853	18	20718301	0.15680256600342476	0.1882729093553688	0.40493090913218033	0.5199414721494319	0.7710741501297222	9455	3
cg15758074	17	77230580	0.18581599323799874	0.221240891036128	0.400975181550495	2.719336534942208	0.25674593380603117	9453	3
cg15758175	17	73522598	-0.10196929530199861	0.1487345828807268	0.4929786756920137	1.6723707154389789	0.433360489659376	9456	3
cg15758240	7	127876829	-0.014077325249768699	0.08761063532910136	0.8723450076062119	0.6397379173000359	0.7262441988587254	9432	3
cg15758700	12	25707667	-0.16640132900169838	0.13102325787019833	0.20407975969490397	6.516094986997395	0.03846342483559565	9456	3
cg15758702	17	79380400	0.08757219270451289	0.09692024432848867	0.3662345789783735	1.6188784845525284	0.4451075937752542	9457	3
cg15758783	6	160221183	-0.15640411567063006	0.1613314260318487	0.33231649700333415	4.994143687618285	0.08232570856696167	9455	3
cg15759056	7	87229552	-0.13469115373885043	0.8691707183636288	0.876848807058663	0.5335503669185616	0.7658452267875795	9412	3
cg15759338	4	74719046	0.06375749884232874	0.0728303821352329	0.3813429890190284	2.736905367494006	0.25450044772813346	9458	3
cg15759616	19	8274049	-0.41316901743120854	0.8944122436332822	0.6441209601059745	1.3326226733597426	0.5135995839464262	9457	3
cg15759721	17	57918630	-0.006988946779957451	0.17647341368069344	0.968409318617915	4.984846529035352	0.0827092970309004	9458	3
cg15759809	19	11565683	0.03696195174560473	0.2616523060010318	0.8876616889459894	1.5449732203981426	0.461863165565719	9433	3
cg15759889	19	17420039	-0.36523132118797225	0.3332078230971155	0.27303209106169607	0.34323529866358415	0.8423011660211466	9322	3
cg15760104	4	110355447	0.6451869682789448	0.5914023794535871	0.2752974569597448	4.426035063298576	0.03539463948459277	5561	2
cg15760123	7	73818414	-0.3298834124860016	0.23060640438856086	0.15257238305938792	3.935446250694415	0.13977474375383328	9455	3
cg15760257	17	26699169	0.3684076670443276	0.7331108311585833	0.6152971713886531	1.1907782572824417	0.5513479788297144	9384	3
cg15760529	19	843307	0.4848686603783315	0.21270256522518804	0.022633685737404464	0.5068365598414262	0.476511501084604	5560	2
cg15760556	13	110533327	-0.3410081009303899	0.2985928520774239	0.25343305014978795	0.09298630578411245	0.9545710965989324	9428	3
cg15760709	7	2040232	0.7525284798298686	0.5020006630160301	0.133858394971028	1.7989153745796689	0.406790207432147	9376	3
cg15760840	7	27225222	-0.2929106408750389	0.4558586542270629	0.5205180398982003	2.31792602560116	0.3138114306501522	9458	3
cg15760943	3	185827402	0.5013147606811694	0.40210632497406773	0.2124994866135348	1.25752506953694	0.533251272795791	9454	3
cg15761283	17	58603624	-1.1811986771518113	1.237016950864286	0.33964004850511736	0.017622877120975197	0.8943901612765324	5548	2
cg15761364	10	97514120	0.12363746161764248	0.16578055427996763	0.45579434713309425	0.2833300073057476	0.5945268723402296	5513	2
cg15761405	1	157746405	0.05630604801977013	0.15412659773134973	0.7148700357966202	1.5885759099459882	0.4519028956000606	9459	3
cg15761414	19	35801014	-0.08808809263472107	0.13275927360434225	0.5069992171971285	0.14926025647687716	0.9280866959139727	9458	3
cg15761531	3	52737578	-0.024026083108266243	0.10256777456297693	0.8147940645340899	1.2325138793402894	0.5399617692203733	9293	3
cg15761609	17	66598067	-0.01921455961483289	0.3300380002910115	0.9535740000766397	1.2499179749888358	0.5352833813814831	9459	3
cg15761799	17	79097051	0.141013294790679	0.2193453729108848	0.5203003659671699	9.471661392473587	0.008775156313919445	9458	3
cg15761954	17	17250674	-0.4797410893904449	0.24221765137942516	0.04763392068438364	0.7204884002812464	0.6975059742149152	9459	3
cg15762032	10	26506933	-0.08047084560222047	0.3246143208732922	0.804214269646397	1.3449313180811016	0.5104484330875984	9456	3
cg15762098	11	368943	0.3241022689680866	0.22580843437899095	0.151202355481426	0.5017263884828637	0.778128816780675	9455	3
cg15762182	17	36998014	-0.03926391344844706	0.19155188186843788	0.8375893469484241	1.8095239958831537	0.40463817836293414	9458	3
cg15762244	4	47916193	-0.572838938906966	0.549511924492692	0.2972028987047375	1.046434224761715	0.30632974856067585	5562	2
cg15762348	11	66458829	0.9133964288628819	0.6708579759511158	0.17334476793501583	0.7057591767708472	0.7026617969249832	9392	3
cg15762399	13	80109047	0.1746807469941528	0.1177962219119673	0.13809933579707445	0.0606913064360802	0.9701101538927723	9422	3
cg15763121	4	1642257	0.16478931305287575	0.1961918128705642	0.4009421379433311	2.652008637928591	0.2655361421434341	9400	3
cg15763172	7	44887864	0.18787363343515817	0.682189671894201	0.7830105230654016	0.9309636479518277	0.6278325275362849	9456	3
cg15763258	11	128561675	-0.27184820566358975	0.16843039054572692	0.10652542334103884	2.330018111078782	0.31191983741748297	9453	3
cg15763344	3	108308871	-0.23289584532935095	0.3095581379134707	0.45184103341623255	4.312742695679839	0.11574435595646547	9450	3
cg15763369	7	129713963	8.481803144664493e-4	0.23359162633019642	0.9971028563770493	1.0873033394877496	0.5806241288716398	9452	3
cg15763497	22	18256852	-0.3636045934384962	0.4885590836575321	0.4567320591389943	3.48512261879963	0.17507141380756253	9455	3
cg15763670	10	73473235	-0.05644886327021212	0.19625080328692462	0.7736251226744868	3.5063693819547166	0.17322140743586542	9457	3
cg15763823	17	3576600	-0.0511161819437757	0.13795337696139728	0.710985915149436	0.6451829373404061	0.7242696807924454	9442	3
cg15763916	19	47255580	0.33996137811110344	0.2561889579997281	0.18451045054541368	0.4001967809354555	0.8186502017390502	9457	3
cg15763984	4	1342303	-0.5451075087128671	0.6223815740380159	0.3811162954101403	3.437002826548621	0.06375124440462777	5556	2
cg15764058	3	66024691	0.29898103012709704	0.2837665531591142	0.2920586810151186	0.28906251992530435	0.8654278587377185	9451	3
cg15764067	13	28374053	0.10837293316329295	0.05974295635995836	0.06967976075579575	1.9221294564201363	0.3824854260734986	9448	3
cg15764183	4	152098105	0.3773222494468517	0.18720457939618224	0.043845901275807134	5.95120050656252	0.05101680180885111	9452	3
cg15764593	10	829463	0.13498068536095906	0.2146194475884275	0.5293946522596749	0.6465663175708135	0.7237688838316197	9381	3
cg15764655	22	50914909	0.01859715648736604	0.2227855277187154	0.9334733748701485	0.0924726637748387	0.9548162819899897	9454	3
cg15764953	2	211341199	-0.3656051407790697	0.42573158678465817	0.3904679067242744	0.10847138572640469	0.9472088298293196	9355	3
cg15764975	7	1631847	0.1218058905405881	0.3703100386825442	0.7422089869782689	6.553658093034695	0.037747763634303703	9410	3
cg15765054	17	900260	1.2441432412053042	0.8122174907914258	0.1255752945316648	3.658855313003455	0.1605054057166409	9449	3
cg15765212	6	31589161	0.8950784518701669	0.538274288819808	0.09633909855864982	0.20059268320896928	0.9045693167904397	9456	3
cg15765251	19	888814	0.06045603095212814	0.03700873214514667	0.10235100873916067	3.174206472638996	0.2045171924609163	9459	3
cg15765353	3	45601455	0.25072589206145746	0.18796716542166136	0.1822427521207737	4.116219968966603	0.12769508766197152	9455	3
cg15765380	3	150477722	-0.05772790300070075	0.1638734514568236	0.7246348589877634	3.129056157288592	0.20918670955855534	9455	3
cg15765398	21	46409994	-0.032530968185650724	0.08901844633227232	0.714782424079101	1.400293342122726	0.496512474438955	9454	3
cg15765486	4	135123107	-0.4644842680840833	0.1672402722483034	0.00548046356753423	4.070058699475494	0.13067664712241892	9455	3
cg15765497	8	91863566	5.086998679130018e-4	0.2645555953898505	0.9984657912074124	3.3188950071001497	0.19024406023854734	9456	3
cg15765502	7	20816521	0.07412303237235472	0.1475241500507314	0.6153532883466772	0.339400750124129	0.8439176374885254	9449	3
cg15765532	11	76156397	-1.498688374341691	0.8392586566237583	0.07414317590666882	1.2606011513034856	0.5324317409354818	9451	3
cg15765546	3	133776357	0.17141708081429555	0.21911999460868709	0.4340396033564525	0.013529680221931267	0.9932579899104079	9455	3
cg15765694	9	104358101	-0.16643680589302765	0.1906361248576885	0.3826302870179533	1.127597274900652	0.5690433636660135	9459	3
cg15765813	14	100197052	-0.006709097512491786	0.31093190915971947	0.9827850734880426	1.386145752064433	0.5000371536441893	9454	3
cg15765817	11	78614359	-0.015436489418567949	0.05860430266797757	0.7922407638767572	0.00847174706692611	0.9957730851251206	9455	3
cg15765889	2	204447782	-0.19713802612356074	0.26746957999353116	0.46109291635113886	3.801499335995323	0.14945653443378837	9455	3
cg15765896	12	53472985	0.06258894079959602	0.6324360693857725	0.9211661786214277	0.7968706974152626	0.6713696841066139	9459	3
cg15766024	3	99904510	0.3269126437786656	0.24855541317127497	0.18842571145360515	0.33006096041688193	0.8478678605049402	9457	3
cg15766075	2	241497417	-0.0999301818969527	0.1241017517166281	0.42068823044802356	3.679622217727265	0.15884742814448327	9457	3
cg15766408	4	16850240	-0.49121622841475077	0.2407300319058249	0.041297823895933755	1.5941161583811831	0.45065280070342295	9447	3
cg15766494	3	128879339	-0.3985651710783959	0.3612512038768307	0.2699008508832167	2.1855873112845186	0.33527853138396463	9453	3
cg15766557	19	46234224	-0.27482021340474744	0.6317463181582883	0.6635502886362721	0.26205771827795354	0.8771924590066713	9437	3
cg15766571	19	12845030	0.6974635313480945	0.516421419263583	0.17683305787016673	0.33991883801633116	0.8436990540461071	9416	3
cg15766591	2	85664771	0.4680790439689981	0.6239558645670111	0.45314646330035885	0.488863163545941	0.7831495682373817	9447	3
cg15766595	6	28890891	-0.2158711957721954	0.39778096600798507	0.5873442242409687	2.379848474312909	0.3042443136078751	9389	3
cg15766865	3	170075446	0.481112328994275	0.31184853951237373	0.12288522278896849	2.7053168435293964	0.2585520059356915	9439	3
cg15766982	10	11949965	0.09217650742008171	0.15569318284934794	0.5538241669917232	0.041522845245165155	0.9794526119323232	9427	3
cg15766996	18	33081389	-0.27263071140629325	0.3009547646787212	0.36499618911678094	2.0038229740284534	0.36717691604457686	9457	3
cg15767191	11	123900083	0.07872308095665209	0.11791553290387499	0.5043744936538295	0.615376387626376	0.7351445048810923	9340	3
cg15767218	11	69949353	-0.09790099400644998	0.11968809399104756	0.41337563559898466	0.28525212850274817	0.8670782398328897	9448	3
cg15767406	3	44626029	0.9418375432090071	0.8327586528748178	0.25806140582665327	0.383936900579393	0.5355037683908402	5561	2
cg15767556	2	53995041	0.7858672268253166	0.5747721387004139	0.17154149556995035	0.26569083973175045	0.6062371522122256	5522	2
cg15767901	22	42473469	-0.10211727873567705	0.2505145197264304	0.683545203869055	1.1411995788590445	0.5651863442220865	9458	3
cg15767908	2	28611503	-0.4867369981317646	0.20550543262439214	0.017860995723592534	0.7971852346204885	0.6712641070367545	9454	3
cg15767955	2	176965729	-0.21686803377874928	0.425589558996764	0.6103521494689719	1.8030059114951569	0.40595906249895647	9458	3
cg15768020	7	20369872	0.2267339676655091	0.7192195363703221	0.7525718356680193	2.626811421230265	0.10507253259264264	5562	2
cg15768103	2	127413936	-0.20322041680985492	0.48907595773762963	0.6777619134475728	0.6907144823904814	0.7079673931688434	9455	3
cg15768138	2	219030752	0.08902214570024304	0.12310655939865114	0.469599523663534	1.4634109604042909	0.4810878043054628	9419	3
cg15768203	2	170440722	0.007601358518823397	0.09127670750550686	0.9336303460101862	0.8123745601730631	0.6661853924833698	9459	3
cg15768226	20	55965245	-0.44979831794589487	0.5819411973938069	0.4395653261900333	1.1554648414927016	0.561169421049329	9446	3
cg15768265	19	47957654	0.015408112093830268	0.10712166774813334	0.885628795877416	2.037474453517226	0.36105057743723445	9446	3
cg15768270	11	63993915	0.33605829596040615	0.8203459483808602	0.6820595129939739	2.1202200084648855	0.34641770082070883	9458	3
cg15768282	12	56122242	1.4304411530683514	0.5377302128848896	0.007810666570408137	3.36374753082834	0.18602508190396858	9328	3
cg15768346	3	184347921	0.04461660804208284	0.23030254765088518	0.8463869755739453	0.39106225692165186	0.8223977431898021	9456	3
cg15768556	16	128630	0.047830180127142574	0.8308198980163354	0.9540912629531701	0.5687203086577152	0.7524955813557351	9452	3
cg15768568	11	57298301	-0.22880855460938093	0.58423115758556865	0.6953238944140192	4.25916082032183	0.11888716723586526	9407	3
cg15768620	10	133938604	-0.03816994341288229	0.13074782181300465	0.7703358659647773	0.48264240229691613	0.7855892536888137	9455	3
cg15768621	9	96793420	0.3090552145592472	0.5037649137138672	0.5395517661745853	0.5098929778519075	0.4751851888200279	5559	2
cg15768886	2	220432124	-0.04072072672966588	0.20928805155187213	0.8457312720822027	1.1470754326544017	0.5635283048510306	9448	3
cg15768901	19	41120329	0.2443328381331494	0.13851157198443187	0.07773389345222512	0.1315690912175783	0.9363325795265148	9457	3
cg15768933	2	233353595	0.04036770139177352	0.1456697713361835	0.7816895762538274	0.7032516109489546	0.7035433347912192	9457	3
cg15768968	22	36925347	0.252666578567569	0.905025764349508	0.7801054316319229	4.853513248158455	0.08832283267750776	9409	3
cg15769184	2	73519034	-0.024393073249010376	0.43598476799054603	0.9553821405478702	1.5972785126650564	0.4499408018425031	9456	3
cg15769201	2	114514620	0.7598219657441379	0.5964169333270947	0.20267126426696486	4.379183789323023	0.11196243176103923	9440	3
cg15769256	15	75746558	0.1309224183299694	0.4892372693474815	0.7890032577580295	2.070608197149339	0.3551183735121097	9459	3
cg15769343	12	120835663	0.08897555768931538	0.06968766578843857	0.2016812471366033	1.6683605686933802	0.4342302809442849	9456	3
cg15769388	12	8974844	-0.010351190161565478	0.16447034508162903	0.9498170585677608	7.3292560498833215	0.025613697168405565	9450	3
cg15769409	9	138372274	-0.1038995007429709	0.571185589328954	0.8556600475525363	3.7581299581290324	0.15273284742313792	9453	3
cg15769424	17	46026892	-0.21687329105851194	0.353635511975139	0.5396992459903021	0.04282029447053706	0.9788174229696364	9431	3
cg15769472	11	63852954	0.28748308423293123	0.21423007077060577	0.17961668734604216	2.3910516695445847	0.30254482375914504	9456	3
cg15769475	17	3960566	-0.4827780253280736	0.5074392550880935	0.3414010423002532	1.090456997734801	0.5797093052852008	9444	3
cg15769486	2	85132558	0.3449323771607763	0.4848940864970599	0.47686358175014104	0.26613916809592947	0.8754041758232358	9457	3
cg15769689	21	47167601	0.09309749130705783	0.1443564807705704	0.5189830269808747	1.583858133863584	0.4529701421990179	9456	3
cg15769724	15	89787113	0.5241766707916412	0.6941627935713742	0.45017658451659626	1.8595979590702743	0.3946330317142128	9458	3
cg15769726	17	77536445	0.13199603598408938	0.2950005932300944	0.6545550252657516	0.067495500808873	0.9668153526626245	9452	3
cg15769756	13	107489008	0.14737640046052972	0.14966483286916138	0.3247667268178753	0.7315585348146144	0.6936558967770757	9373	3
cg15769764	4	996790	-0.1427596331475693	0.27990139911626183	0.6100266335996558	1.7114138334081002	0.4249826575291562	9440	3
cg15769920	12	56545649	0.2109668037268493	0.3684943427592813	0.5669763153810301	0.5068691381591766	0.7761305261984747	9455	3
cg15769921	17	38573932	-0.1400855075157874	0.8058797712248451	0.8619996256425317	2.0681243992341924	0.35555966861523586	9448	3
cg15770012	6	168443352	-0.39744642784912715	0.340757206618043	0.24346791295839448	1.034310691931956	0.5962141609747519	9445	3
cg15770106	1	208133116	-0.006052520076015803	0.0935461048856214	0.9484121215596787	1.7132605670350582	0.42459042376257966	9457	3
cg15770125	3	8693781	-0.3951635563929106	0.24996097139169232	0.11390066946924916	2.306719384080991	0.3155747523692518	9455	3
cg15770150	2	151564111	-0.21182007714029302	0.12734230179210984	0.09623413313993608	0.5063961015706689	0.7763141169770826	9417	3
cg15770238	2	11822287	-0.21364295764260327	0.17315333826307902	0.21726373035865515	2.7716074360196434	0.25012269087377187	9454	3
cg15770278	13	101180920	-0.04835618410588689	0.15542423783541523	0.7557064860359717	0.1923109692677077	0.9083227748545022	9453	3
cg15770446	7	101754758	-0.5674267057034047	0.3474930980997034	0.10248686679367433	2.3222222217763133	0.3131380564120001	9425	3
cg15770515	3	118864974	-0.10267565784284993	0.155270254826255	0.5084387787444011	0.8348037226599129	0.6587561381271126	9457	3
cg15770553	2	383369	-0.23570855961912276	0.11212995636472047	0.035544377594503976	1.2915742872221783	0.5242497198351179	9456	3
cg15770575	22	42760647	0.04244523072509909	0.08200532367284358	0.6047435498115875	0.7840053902045234	0.6757022928713943	9456	3
cg15770585	7	4762742	0.5125400150511749	0.6261197278369262	0.4130161201230574	0.08500168422896662	0.958389658446795	9413	3
cg15770654	1	12078821	0.17609753602495062	0.29443771848798955	0.5497860438487416	0.8343457568421193	0.6589069992955301	9455	3
cg15770702	17	43384845	-0.3273109893362309	0.21970707479411494	0.13628713945386953	2.269525896622301	0.3214983240227184	9406	3
cg15770728	18	20513120	-0.1658914009172931	0.5651896589959664	0.7691288628116565	1.3403792083535708	0.5116115649002122	9459	3
cg15770754	7	154542235	0.12239075024248897	0.19232309537969455	0.5245281675473991	6.989686555933621	0.030353505126911304	9457	3
cg15770933	2	242704546	-0.014588879904176216	0.25996194750265356	0.9552467770070721	4.899340015685102	0.08632206740513278	9455	3
cg15771092	22	44321586	-0.13569870136113957	0.24328380623079876	0.5769950146216744	0.19362377696085864	0.9077267439310517	9459	3
cg15771128	6	158878279	-0.3503768195053375	0.26617206720120457	0.18805505986862775	8.272799578399313	0.01598028044258154	9453	3
cg15771200	12	52761387	0.022373068165625856	0.10230818668708752	0.8268969393919994	1.1782520290689065	0.554811970497825	9457	3
cg15771244	4	88940651	-0.13968101676105615	0.15987872220493501	0.38229876466132073	1.2889681821160779	0.5249332900382119	9423	3
cg15771336	2	150071350	0.15161181087314887	0.22533425530135287	0.5010549869072934	4.529397089568178	0.1038613393645416	9458	3
cg15771346	19	42596690	-0.3624469050965978	0.4591732023487671	0.4299093313475025	2.4957838482168415	0.28710940777421196	9449	3
cg15771370	17	1619730	0.3269845215234971	0.5287936380996315	0.5363384484715983	1.599567615055504	0.4494261161582182	9459	3
cg15771416	10	65473753	0.06496639125630356	0.2006070819595651	0.7460524007975139	0.7484624755164555	0.6878178439821306	9432	3
cg15771432	7	157477308	-0.14715981998487448	0.2098202368537814	0.4830774900640344	2.18891751429378	0.3347207231294486	9373	3
cg15771477	3	9820588	0.08505241997796338	0.23986358379582326	0.7228992934218299	4.842658107564725	0.08880351434744657	9449	3
cg15771683	20	62697566	0.20100310579878558	0.2960266234172791	0.49713566055059677	2.6778855641967305	0.26212264289391785	9459	3
cg15771735	6	57614321	0.17194168679291075	0.1406434724350795	0.2215050562503042	1.446390878368297	0.48519935115610485	9452	3
cg15771763	4	83350584	-0.3864133225600993	0.2592357906603821	0.13607013878508462	1.0885840169544232	0.5802524517647372	9382	3
cg15771941	19	21953230	-0.2373823903999237	0.22510579558553662	0.2916371299528924	2.0706342775176934	0.3551137427333076	9456	3
cg15772013	12	133357536	-0.07366924945877804	0.17249147489398314	0.6693143444364493	2.2625238874558713	0.3226258637377822	9450	3
cg15772025	19	35225415	-0.4263592247409656	0.4284755141433593	0.3197066526545724	0.5796281459652798	0.7484027029259936	9457	3
cg15772133	2	33585815	0.006687873850543136	0.15759901846602492	0.9661511207108117	1.4415338348000417	0.48637910029345294	9379	3
cg15772157	10	22766320	-0.10778619638763752	0.12627798605645785	0.3933472555350017	1.5707820485652277	0.45594138277226676	9427	3
cg15772216	3	63264919	0.234769241214717	0.17978517685827797	0.19160968743540296	1.1223240690753296	0.570545684697786	9453	3
cg15772223	3	159943466	0.0622697107047639	0.3713242919432065	0.8668222053498459	4.9479544106659645	0.08424911575174596	9425	3
cg15772366	6	111926749	-0.10839256383358628	0.18549987633846993	0.5590004113832407	1.4458719580130808	0.4853252573990528	9447	3
cg15772712	22	41843233	-0.2848493233949558	0.8855366501947413	0.7477037776219886	4.475439425447662	0.1067015373394038	9421	3
cg15772797	12	123868662	0.15405693200404563	0.5428730447139913	0.7765783903442822	1.000403040304405	0.6064084438766633	9443	3
cg15772924	12	54413384	-0.07261807407507376	0.0713840415886778	0.30901680874224774	0.003253172907368977	0.9983747357210868	9454	3
cg15773072	3	158286552	0.1632645464743326	0.11565480565600497	0.15805192144588937	5.2262389138757275	0.07330551333135214	9453	3
cg15773090	12	42632129	0.12369913262913497	0.5206055620293637	0.8121865065460705	1.9424616282674438	0.3786167443615768	9412	3
cg15773137	6	152958348	-0.24468032750073773	0.6468123625781296	0.7052178388615085	0.7183826192454839	0.39667495232042593	5561	2
cg15773138	19	2842178	0.20335774421884456	0.5106745660133976	0.6904724721458476	3.164332928398326	0.20552934355879293	9459	3
cg15773198	22	20760502	0.6797121671295188	0.2627144271897668	0.009674081240768876	6.360400357078008	0.04157733139863059	9459	3
cg15773230	4	25097661	-0.1290186946440131	0.19473357692960927	0.5076255026275716	2.0436251581359945	0.359941925331798	9456	3
cg15773251	6	32078602	0.12632046499098148	0.17629205350028637	0.47365742816270967	1.224652573116989	0.5420883483131197	9448	3
cg15773261	12	131488474	0.08275276936927367	0.07777301061862694	0.28731538388787387	0.033053166991593365	0.8557355252958555	5561	2
cg15773312	2	10472214	0.1560578264432101	0.21049869541731128	0.4584679525010524	0.0718718863972001	0.964702087233959	9445	3
cg15773482	3	101395972	0.13156589395449292	0.7099463821337637	0.8529795650132088	15.703436432713582	3.890828650424657e-4	9448	3
cg15773539	17	61520112	-0.7201644092888221	0.23430507023331695	0.0021147964742635663	0.909375784187772	0.6346460150794727	9458	3
cg15773624	12	9493259	0.18885516378214773	0.2235970332748401	0.3983214463024264	1.0965966249424923	0.5779324345000142	9451	3
cg15773716	6	44355950	-0.14442428916340336	0.25116623803714083	0.5652813279546481	0.22207269338340066	0.8949062214573695	9430	3
cg15773726	12	93964695	-0.17359092174328283	0.8291855711511129	0.8341741537030389	0.8015899189165111	0.669787380526779	9399	3
cg15773744	18	33160866	0.18244591285753853	0.6328408584650089	0.7731196550814137	0.6200280429748818	0.7334366722791021	9450	3
cg15773755	19	1998801	-0.015720235163734768	0.09703756424473148	0.8713046385633584	1.401822587640606	0.49613297480641877	9454	3
cg15773794	2	172957583	0.1206422725705471	0.12801731639272668	0.3459928700875225	0.23395802491099918	0.889603863568162	9457	3
cg15773886	19	50651024	-0.06707951050367411	0.4440169377690371	0.8799171721445918	0.7408972501803202	0.6904245193857423	9454	3
cg15773890	6	17259549	0.19684054879923363	0.1460021851457245	0.17759317755631637	1.1493248010589383	0.562894869743033	9452	3
cg15773893	2	225702600	-0.1101795287979717	0.13237354342475846	0.4052181939854257	3.290957710020482	0.19292015988659167	9400	3
cg15773925	10	68652870	-0.040548098503075086	0.08047177827801015	0.6143458902921868	0.11236052949767801	0.9453687038774511	9415	3
cg15773974	18	77292134	-0.12372471672494188	0.088861077216162307	0.1638198577019376	1.3521731863269324	0.2448985564907155	5561	2
cg15774137	4	185377667	0.1451835454134641	0.23135959136606155	0.5303162363186729	1.7900164334526123	0.40860424123783723	9457	3
cg15774153	11	69518773	-0.02457578846955352	0.18382042382694347	0.8936441165559664	1.9526935592796804	0.3766847005062076	9458	3
cg15774334	2	209854267	-0.021807425942767012	0.11603735880533325	0.850927977659921	2.7003312479984922	0.2591973277926113	9455	3
cg15774391	17	40439628	-0.4122869774004017	0.7224560122343145	0.568220538362139	0.30683188010413	0.8577728655107841	9459	3
cg15774495	7	50861549	-0.07499929299352656	0.2513496269391879	0.7654083204180184	7.643393727038842	0.021890623959875316	9457	3
cg15774543	11	93517310	0.044381555306475945	0.6331682603404104	0.9441185163527425	7.2095066264934164	0.027194152422849772	9442	3
cg15774710	2	237764566	-0.001840261808587797	0.14592091184523615	0.9899378536941762	0.6769916758149708	0.7128417462960097	9454	3
cg15774864	2	63272214	-0.7281399404298639	0.4234158785236902	0.08549057266165866	2.4658693661200917	0.2914360490393376	9451	3
cg15775005	18	9136598	-0.020293214278406777	0.8382423443635716	0.9806857038543539	7.371195821501293	0.0250821733380278	9442	3
cg15775138	7	127744389	-0.1771533088836194	0.5751273604245706	0.7580637013733504	1.4886703795605192	0.4750500130872091	9457	3
cg15775200	2	242977420	-0.07848039319362976	0.21831701040952403	0.7192367417399839	5.756103371150168	0.05624423761331856	9372	3
cg15775218	2	3286338	0.1518188506700627	0.24988090641861624	0.5434761321410585	0.13774020349698482	0.9334479254566403	9454	3
cg15775406	7	1333612	-0.46921724115407726	0.2183854439737679	0.03166820117145402	1.44543244111661	0.4854319234444614	9421	3
cg15775457	19	3506553	0.894157272916924	0.728074766217213	0.21940497041408644	5.025069074657339	0.08106252266319791	9441	3
cg15775549	15	35048680	0.08404683150481784	0.07284572374326967	0.2485966112157475	2.3048981365908547	0.31586225311473887	9457	3
cg15775674	15	42694733	-0.3973552879192866	0.20282827233038878	0.05010429834559329	0.6764970675109486	0.7130180568198593	9457	3
cg15775779	2	109559185	0.07556915215483745	0.18641338920754594	0.685194691352859	0.9643238802664793	0.6174470642082435	9452	3
cg15775835	21	47878727	-0.09800664945670294	0.8489688523614238	0.9080948022352895	0.7121331678154075	0.7004259815836668	9391	3
cg15775872	20	50179192	-0.3260777476087605	0.6164431122755135	0.5968286980643385	2.130701907204402	0.34460689251212173	9427	3
cg15775914	1	241799084	0.10648123968853111	0.15738012741969984	0.49866846744376736	2.2842423506289755	0.31914134858807774	9458	3
cg15775921	2	223156136	0.05859659887528358	0.15400867811630214	0.703592142068513	1.8705275493892515	0.39248232497101365	9451	3
cg15776300	4	527125	-0.028768032909370467	0.4320616462868702	0.9469135464966641	0.9108752595480589	0.6341703753731999	9457	3
cg15776355	12	7245890	-0.06166812432703775	0.11720535248924713	0.5987808604386083	0.3672480016185876	0.8322486698306264	9456	3
cg15776416	3	195529779	0.15975933956838653	0.333876076654092	0.6322951481680184	0.03519623727856698	0.982555823894794	9457	3
cg15776446	2	179058736	0.12320851268542915	0.5650597920752191	0.8273939805179921	0.8187795745998109	0.6640553415307603	9447	3
cg15776494	19	51327928	0.045610935648664294	0.1403988230688712	0.7452817810119661	0.6525758610680842	0.7215973875960188	9458	3
cg15776516	3	119182683	-0.07921948924010087	0.6364386738366549	0.9009407045945745	0.6499222634051062	0.7225554375959512	9440	3
cg15776560	3	25916362	0.04588286405630934	0.21057142703028223	0.8275094319116445	0.3707253381494385	0.8308029226809975	9448	3
cg15776613	17	80654141	0.03668635017175544	0.12294796891068664	0.7654061056307127	0.42387220443032103	0.8090163902701948	9416	3
cg15776647	3	170159062	-0.18558851748946367	0.1843009355880686	0.3139413571051847	2.3933174083690067	0.3022022740511642	9459	3
cg15776653	6	26538476	-0.08667616747711729	0.16365046052195956	0.5963601249232022	1.45709312070458	0.48260992498287614	9294	3
cg15776929	7	2643444	0.03626809208804942	0.20715878746689986	0.8610215843230347	2.9581741646077364	0.22784559774547294	9458	3
cg15777028	12	46657338	0.261912405572896	0.2091288971953261	0.21042523525519438	4.355583848723613	0.11329141066583318	9455	3
cg15777261	2	73462569	-0.10918829189079333	0.14960672278030568	0.46549076425708014	2.093251298848432	0.3511205562369997	9458	3
cg15777323	2	48543165	-0.44500861291437405	0.23235544792668458	0.05546620200372126	5.261026098183226	0.07204149193379127	9388	3
cg15777335	10	13736109	0.056244827116600754	0.23976966734699717	0.8145358395431148	1.4201523400695288	0.49160675033154544	9396	3
cg15777472	11	65685874	0.09718759122386192	0.054092457595871966	0.07238422019148073	0.25198780881653204	0.8816202207639674	9452	3
cg15777523	6	30524529	0.3837844184981739	0.5104936305836882	0.45217687127892336	1.1408015992354672	0.5652988217369175	9435	3
cg15777553	12	34493996	0.004070928014714913	0.08439096401672481	0.9615258415479373	0.10516823178690832	0.9487745106835352	9458	3
cg15777570	9	34662951	-0.24522175588007747	0.24725125008221813	0.3212991113590076	0.5092319728964232	0.7752141335421932	9452	3
cg15777606	6	15496615	0.11666951077586957	0.20403495224715495	0.5674497562836653	0.8318425220044423	0.6597322150927478	9439	3
cg15777623	11	45737711	-0.23804374587859548	0.22050404771802454	0.2803454433467123	0.598352580389276	0.7414286913048864	9449	3
cg15777760	16	29832180	0.031076762172539074	0.13247120221988695	0.8145249629040643	3.094426473540901	0.21284028360598092	9457	3
cg15777769	7	38423649	0.27320979738611945	0.16615312564054727	0.1001090145801878	0.345585752465982	0.8413118524797375	9398	3
cg15777781	10	11047271	0.3022622306828097	0.19668878191794503	0.1243536138304582	0.7499220726457737	0.3865009041529316	5562	2
cg15777825	19	57352014	0.30351917049019295	0.22002019533748152	0.1677388103299436	0.6018654740306316	0.7401275542608088	9457	3
cg15777910	17	3488907	0.5046755621853253	0.4216198548381486	0.23130970168060727	0.17689961159470668	0.9153490547988743	9423	3
cg15777964	21	44847606	0.5387410498389898	1.043161499381854	0.6055399554612441	0.6645168502411376	0.41496983966566514	5553	2
cg15778012	11	43601125	0.20933052451208614	0.9683094616755825	0.8288463276966505	15.368755544409932	4.5995689830646304e-4	9326	3
cg15778054	11	77734334	-0.14323723483666884	0.0898480495093952	0.1108875725219877	5.111239381561382	0.07764410182183389	9380	3
cg15778089	3	35721037	-0.10557650482443151	0.20311721620104892	0.6032161031497514	0.11526793892127316	0.9439954153580767	9459	3
cg15778232	12	7081145	-0.03986805335353197	0.10717543055869856	0.7099012330644399	0.37905851644577276	0.8273485097962252	9450	3
cg15778326	4	1340285	0.4148922406070248	0.6043575603170142	0.4923970554819248	6.665242342499232	0.009831128565808317	5542	2
cg15778346	7	75947261	1.508985274095216	0.6717476197138353	0.024681121079017262	0.5881986468210731	0.7452024717163724	9384	3
cg15778350	1	163291775	0.5054545379065023	0.4226134399922629	0.2316883745303923	1.724385622237756	0.42223518442596597	9459	3
cg15778365	3	133524658	1.800458616385097	0.6595675629575467	0.006338118713920256	0.955594126703755	0.6201480349765495	9402	3
cg15778400	3	9259313	-0.19225462233270516	0.19851299393064628	0.33280782598937997	6.593743511698799	0.03699872760995355	9449	3
cg15778433	3	42304070	-0.20824538313147395	0.1469916666925947	0.1565661024404598	3.2860827727034323	0.19339097028961327	9457	3
cg15778434	19	54493114	0.3620473052862248	0.19044529900257615	0.05729459068809691	1.1144642625595356	0.5727922856135872	9456	3
cg15778437	11	31839521	-0.45437440207211643	0.43320208401741067	0.2942361140159921	0.4331883735914972	0.8052566868036969	9396	3
cg15778457	7	155165295	0.3409302437146929	0.3904930508968344	0.3826214690199223	3.634244175124065	0.16249271848132069	9430	3
cg15778497	17	80011823	-0.1198418005295314	0.5183125063474734	0.817147516041532	0.7237746348961178	0.394908544742567	5552	2
cg15778610	6	161695509	-0.03541346055117149	0.2660029874343813	0.8940891342482374	0.9015365833966251	0.6371384553451517	9448	3
cg15778745	13	88324570	-0.04683498552416377	0.20029237295674732	0.8151145554222103	3.1059909815379414	0.21161313827712303	9428	3
cg15778873	19	15121204	0.11413673081870741	0.16932703420022277	0.5002726049481614	3.3806407578007143	0.18446041729957227	9459	3
cg15779381	13	33112842	-0.41573514005823775	0.5203571340224993	0.4243240765319915	1.1891215448261077	0.551804880574442	9457	3
cg15779458	2	233415951	-1.7094276833415063	0.7056642803501054	0.015416773355837682	0.07717826012137413	0.9621459447915305	9458	3
cg15779521	12	120729960	-0.04909009450887179	0.3965628960253294	0.9014824011041884	0.07192092477636688	0.7885601772175654	5550	2
cg15779600	10	71892694	-0.11101673532471036	0.33521164771975503	0.7405055028558474	2.7340539423146955	0.2548635509994797	9459	3
cg15779609	7	4855993	0.6033562364280961	0.536061026074738	0.26036177080881784	0.926732731746569	0.6291620867613409	9457	3
cg15779643	17	9806785	-0.17917322824378643	0.21769130300879952	0.4104732879605414	10.056274095446504	0.006551003416407304	9453	3
cg15779716	3	45188208	0.07875984970764315	0.1736464711550568	0.6501424138257186	2.837202835897472	0.24205231029300067	9454	3
cg15779737	3	138654924	0.03616029990892917	0.25615429393437034	0.8877387346533271	2.2006359673312885	0.3327652529578134	9399	3
cg15779785	12	2521414	0.5104042933076942	0.3079964514526432	0.09748391967020588	2.676097274162327	0.2623571233631066	9339	3
cg15779837	19	48918116	-0.0632219875007833	0.5017217517203286	0.8997239621726237	0.2161787857782068	0.897547358492655	9424	3
cg15779843	7	7678631	-0.07041207518111568	0.16571565938093732	0.6709118116083053	2.012219238761168	0.3656386898469257	9433	3
cg15779891	3	141022255	-0.2625068140097717	0.12184187484118905	0.031201949832337896	0.48190467391399744	0.7858790828842144	9332	3
cg15780078	10	86004395	0.1287812053803775	0.15097826703962838	0.39367126526363894	1.953332700485423	0.376564342381858	9459	3
cg15780361	2	202484098	0.009533668605735396	0.08649248094864338	0.9122306160037638	2.1554277207672143	0.3403727765431801	9451	3
cg15780398	2	97439827	0.20791146242517156	0.610273780825323	0.7333403133975589	1.1228643041942283	0.5703915911025109	9409	3
cg15780465	11	617476	0.7026902517269212	0.3776573572959538	0.0627928370514958	4.963241555140748	0.08360760638445877	9308	3
cg15780484	4	26862189	0.06733608010744518	0.7355310320725494	0.9270575079261913	2.691700736036773	0.26031824739968346	9409	3
cg15780578	17	48624416	-0.7113740917269532	0.5521069752601434	0.1975818903503958	2.389783618690659	0.30273670569278893	9455	3
cg15780870	12	130953802	-0.25167882495937227	0.8243601379877906	0.760136128706889	0.8979769545542673	0.6382734532995116	9262	3
cg15780888	22	38453087	0.3341771277157796	0.5250220103987278	0.5244498138840719	0.2974146382818748	0.8618213165931526	9456	3
cg15781316	7	96339267	-0.10492692475796321	0.38182214019397503	0.7834654698871704	2.659237272339662	0.264578142596202	9445	3
cg15781363	22	18484586	0.956839450433782	0.6614560745893446	0.14801869144990523	0.24202028492503258	0.886024973072225	9458	3
cg15781397	7	23695266	0.061486944912766545	0.24693365945250492	0.803359328827665	4.095921816380186	0.12899767369049386	9247	3
cg15781504	11	4871411	-0.01145319365405178	0.09946443001470458	0.9083273086480584	0.20684333962819246	0.9017466539585838	9170	3
cg15781525	6	564561	0.0647500435043325	0.1710962718463715	0.7051021501968388	2.3551612195583296	0.3080230658223	9449	3
cg15781561	7	72993112	-0.4488288771967218	0.47278217552962915	0.3424500314204945	2.115033065724712	0.3473172912366455	9453	3
cg15781573	3	45550104	-0.025261131644162493	0.27379404940006047	0.9264888778705752	2.5497136254374415	0.2794709820467192	9455	3
cg15781625	1	165796654	0.007565109748901248	0.700109995898441	0.9913785450234786	0.1519641755181345	0.9268328080632592	9458	3
cg15781794	10	75541867	-0.3021062817780171	0.4822125637720614	0.5309868865347066	2.905660259789028	0.23390736223472722	9453	3
cg15781838	2	128422717	0.007213056090000537	0.2562095173695126	0.9775401554546668	0.28825617831871103	0.8657768443283943	9457	3
cg15781873	6	156077514	0.12806693357838259	0.1110542619641559	0.2488314123083707	0.942672670705711	0.624167613469557	9373	3
cg15781957	10	106098186	-0.6480063261376019	0.34473246164007804	0.06014394497817963	0.12210424955365526	0.9407742008526848	9454	3
cg15782153	7	917662	-0.0034658376062974825	0.05656988198429042	0.9511469848306539	1.8375958874600213	0.39899837142986655	9432	3
cg15782228	20	60932415	0.022374576027008323	0.04891510989255956	0.6473717412281159	0.39856187414175337	0.8193196837251759	9453	3
cg15782311	12	113494031	0.08346522686337693	0.17559384397309785	0.6345509473225132	0.5241610205083979	0.7694490726733284	9449	3
cg15782391	19	51293367	-0.14390410177773238	0.17529281129400837	0.4116829759272425	5.708933156172379	0.05758653084703556	9457	3
cg15782604	3	135915004	-0.06581883579914716	0.643438751281474	0.9185246595307931	0.7044395511738043	0.4012959495762071	5553	2
cg15782666	7	155921322	0.382648037449921	0.23005573874701138	0.09625559290039035	1.1490845379969992	0.5629624952274054	9416	3
cg15782852	11	2742507	-0.082666688796646	0.21090953251110953	0.6950927143385875	0.3852251282544262	0.8248014699204228	9451	3
cg15782984	6	35993792	-0.7733636786180847	0.14708699620850132	1.457368496199527e-7	0.7509620100584984	0.6869587686862084	9455	3
cg15783027	8	145669353	-0.15339719829386916	0.31823204217401135	0.6297850657960302	2.1252623161072597	0.3455454285388853	9453	3
cg15783272	19	50980145	0.0923740928925689	0.46500719360478643	0.8425358423346809	0.3364286341804217	0.5618979719405979	5548	2
cg15783349	6	41665888	0.1843337721154456	0.24828870298753045	0.45783467854987736	3.0336899744918453	0.08155235441909929	5554	2
cg15783466	12	55846355	0.0017829641615897081	0.16212451450848378	0.9912254423349617	2.429849817860555	0.29673229540296164	9452	3
cg15783691	4	103749726	0.8947848056559864	0.677167901490562	0.18638026049510165	2.855672450906512	0.23982729341544015	9443	3
cg15783696	16	68564277	0.013274176225177702	0.3019107028945978	0.9649305281408084	1.528537458630422	0.4656743404872517	9458	3
cg15783703	7	70209588	0.18096401245058472	0.15664685716486532	0.24799399546882703	0.387448376939652	0.8238851099470257	9449	3
cg15783800	18	56246997	0.2450165592414546	0.25141670561722496	0.3297866665916266	1.8918646395483816	0.38831736612355205	9457	3
cg15783822	12	10999279	-0.43588906286990553	0.24293757742678476	0.07277438162811446	2.3953896417841745	0.30188931938272767	9451	3
cg15783848	7	2100357	-0.2743846601007697	0.12206493345614179	0.024585234088589366	3.899191712399005	0.14233158239105156	9338	3
cg15783941	19	13132221	0.2575760529812235	0.2803997474489641	0.35830325520712614	2.5012901728483046	0.28632003610501566	9455	3
cg15784006	7	6692445	1.952443998708467	0.9630934773161636	0.04263549923986258	2.411283025588749	0.29949980491542494	9232	3
cg15784124	4	111543114	0.14466246864287827	0.37942726694702433	0.7030063641916651	0.7312240578941089	0.6937719124220664	9456	3
cg15784332	19	18902172	-0.262809695213132	0.18243878292687743	0.14971571858040286	1.1355717194353143	0.5667789785985297	9457	3
cg15784580	10	134971734	-0.1683735563431424	0.22127615806219894	0.44670457618386145	3.1712021252156077	0.20482464367577255	9455	3
cg15784615	12	6493767	-0.1939743983785887	0.271473348705113	0.4749028217171925	0.32616389535521106	0.8495215692423892	9455	3
cg15784635	6	30010145	0.4406364381923761	0.144477417801874	0.002289452093624969	3.7717587943309048	0.15169560007542465	9368	3
cg15784646	4	159707693	0.12277691653670472	0.12124482212431074	0.3112338810741638	2.090699731046845	0.35156879605766084	9440	3
cg15784784	11	66628295	0.17043208398915977	0.4940931505639979	0.7301400981855739	0.2747792968384828	0.8716305304971029	9446	3
cg15784814	18	77171832	0.35876237238562386	0.21149440969146602	0.08982513796575191	7.139224816937894	0.028166768765896882	9457	3
cg15784913	19	2900708	-0.19099500738593492	0.19650111299274178	0.33106086406256496	2.0979707666360343	0.3502929819711775	9430	3
cg15784997	19	3196307	0.2282020758985636	0.3859441343569472	0.5543310432732702	0.30009284471824144	0.8606680212576918	9449	3
cg15785120	17	80438912	-0.02515405299350609	0.3132927380184922	0.9360071722592677	0.8343441526291404	0.6589075278093222	9453	3
cg15785147	3	23415040	0.14385168758005906	0.14793685637500922	0.3308586900736628	1.9164910883269535	0.3835652442726776	9442	3
cg15785379	17	62290197	0.09763817274515069	0.1889442345858334	0.6053261075044616	2.062514459950219	0.35655840274625095	9453	3
cg15785389	6	32802938	-0.2882640985614412	0.21381449881508155	0.1775949800877017	0.03174494817446802	0.984252829792755	9391	3
cg15785580	16	31119650	-0.4761617827289282	0.8059947279308723	0.5546709822311089	1.3602786817986907	0.5065464048162304	9457	3
cg15785704	17	30669010	0.2438280592169688	0.6629421105671864	0.7130246738689892	2.813310144751872	0.24496129209314257	9459	3
cg15785720	9	139964984	-0.018360367844079965	0.6728842823341705	0.9782315670085248	0.940188026719154	0.6249435124816747	9455	3
cg15785860	4	100274660	0.05500567828963524	0.19175248353835425	0.7742212728102016	1.400624951407014	0.49643015719029016	9453	3
cg15785868	12	110156356	-0.36623344131640045	0.17633420272120393	0.03780820589619673	2.2612395617978627	0.32283310861050507	9454	3
cg15785898	6	144608500	-0.0484741276017737	0.1656150170925146	0.7697578760214144	0.3188852934120965	0.8526188664946266	9448	3
cg15786205	6	108495578	0.23214420669714103	0.2608399256097574	0.37347273514114376	2.5770033685994447	0.27568353476482377	9459	3
cg15786280	4	15779879	-0.5048387811998923	0.6800468879735709	0.45786998414469254	0.040803861323824415	0.8399169925301035	5560	2
cg15786541	3	110791063	-0.9198958820161933	0.7043319731158739	0.19153405395280085	0.899718424321748	0.6377179282309852	9450	3
cg15786827	12	133014399	-0.01567790261391226	0.2583823595106333	0.9516163377273394	0.5766088000125069	0.44764464144089533	5555	2
cg15786837	17	46806935	0.41923361241862295	0.37003687127964213	0.2572348662096453	0.8108455504069223	0.6666948892005021	9456	3
cg15786879	16	21169615	-1.844567392756169	0.7549807995106368	0.0145577579052977	1.6167864520560493	0.4455734271427193	9457	3
cg15786900	11	44333131	0.08274605587107753	0.150348985271054	0.5820725316441984	2.149837252527127	0.3413255291045937	9444	3
cg15786971	19	55795459	0.7447451697332199	0.3913806541173527	0.05705795578655859	11.93745177141218	0.0025574978886117416	9413	3
cg15787039	15	32934185	-0.13151958675530875	0.10998367449346481	0.23177068085360839	0.5468336039833188	0.7607756287400328	9453	3
cg15787116	14	105282974	-1.0487873349540522	0.6548455265345762	0.109248571604749	0.5446886712572099	0.7615919726841529	9454	3
cg15787146	17	70107185	0.017558817168599968	0.061932507027263536	0.7767818071465321	2.9475970260043964	0.22905376690646287	9454	3
cg15787227	7	36022464	0.12321111963302371	0.2696228763969535	0.6476884664752481	0.6081536504547891	0.4354838414752777	5562	2
cg15787284	19	12146629	0.35851800220097085	0.5284412165393167	0.49748994378625794	1.028849586302109	0.5978443799168612	9459	3
cg15787389	3	56337073	-0.06243148270550223	0.11006231705587052	0.5705527770900096	0.35010289115991033	0.8394138355267808	9403	3
cg15787544	7	151489862	0.08628808279831804	0.20131313332175868	0.6681952775742948	0.42660518945793957	0.807911630424281	9457	3
cg15787551	12	42996600	-0.05162458235978738	0.1862312070642808	0.7816212138391182	2.003253672209375	0.3672814481645665	9457	3
cg15787552	7	21467063	1.1877621286520803	0.7437305577277258	0.11025838596141721	0.5183126747416742	0.4715623357112901	5560	2
cg15787604	19	17501969	0.6315976191387095	0.6639734638207432	0.3414829383847126	0.09938746048227837	0.9515208019249463	9458	3
cg15787616	3	137482006	-0.10195873595154803	0.18462080672470318	0.5807700489957013	0.6092532216976495	0.7373986596537702	9452	3
cg15787636	17	80866113	0.20311077481482442	0.1414979470296529	0.15116384409725456	0.8480899442193199	0.6543944517480504	9455	3
cg15787712	19	13948243	-0.041518348741233835	0.19685264537025274	0.8329568772050606	4.4344515202638926	0.1089108348814043	9457	3
cg15787744	6	44234175	0.05027582991428127	0.13966144292354613	0.7188593929982728	3.1567872026520973	0.20630624223296035	9456	3
cg15787769	11	842744	0.27514138776176	0.8320605239405825	0.740890193224383	1.052579087707181	0.5907930194268967	9402	3
cg15787807	11	64509091	-0.31857413370517706	0.14383424335960188	0.026768996851946756	0.13263017865676288	0.9358359459115692	9454	3
cg15787985	3	183544049	0.20861160058296738	0.17036206497597717	0.22075646975763685	0.11796455889961915	0.9427234745877318	9455	3
cg15788059	22	26961237	-0.2633189527123376	0.40728806684781044	0.5179441244929337	3.7521865466335975	0.15318739956678568	9448	3
cg15788147	6	31767074	0.027848377682466556	0.20545773049816965	0.8921824898898887	2.4507357572312443	0.29364965302277374	9415	3
cg15788231	7	51287512	-0.7727844200128127	0.3528161214608261	0.02850017199294619	1.4090067961180972	0.4943540104701641	9289	3
cg15788265	7	112758734	-0.7457757596352257	0.5160838330890655	0.1484390436261361	4.2424471513886095	0.03942530067470446	5548	2
cg15788369	19	15833777	0.023962892737479393	0.04746879115686087	0.6136897422325931	3.8706854897609455	0.1443747766268697	9240	3
cg15788537	11	8378827	0.17443946451174103	0.28043708594640177	0.5339240550822926	2.549254639954766	0.2795351259685142	9446	3
cg15788645	20	62289599	0.023514844025361952	0.312364952278313	0.9399919074752183	6.746729413787547	0.03427412074236351	9456	3
cg15788993	6	131949589	1.249056089290221	0.6039570653136599	0.03862867768064575	4.997047346557858	0.08220627239859664	9451	3
cg15789055	6	33179772	-0.266678856108423	0.2471537716993699	0.28058784228681166	5.022808670503182	0.08115419148707484	9458	3
cg15789095	1	32281466	-0.1411963322017093	0.16800523587827157	0.40066836253781235	0.25698299195020147	0.8794210410050465	9456	3
cg15789106	11	563990	0.008001248740336862	0.2606657914958837	0.9755124352152633	2.549473043209396	0.27950460194453364	9454	3
cg15789250	3	38207809	-0.15853700892314646	0.14487030807977483	0.2738069898243857	1.0062471396241033	0.6046390746408518	9228	3
cg15789607	19	4769690	-0.31661361585721276	0.33654908312931947	0.3468252737816008	0.18818516993248818	0.6644313965026443	5558	2
cg15789723	6	30510662	0.07092726258117119	0.2298585045411319	0.7576492275020422	4.69423265066054	0.09564457275925847	9458	3
cg15789789	22	38664965	0.17029134681494573	0.18728697158591648	0.36321629481326045	0.30961020155956454	0.8565821084007121	9454	3
cg15789829	7	44748841	-0.048036921934280934	0.20990164909985262	0.8189820613955598	2.187531872106597	0.33495270505860253	9455	3
cg15790037	17	37321490	-0.2536404206714628	0.6123067402498158	0.6787001721772601	1.5314713545422975	0.4649917212711858	9423	3
cg15790073	7	102715565	0.9385560064657131	1.0155537920230333	0.35539183639106053	5.535673342650361	0.0627977099884339	9390	3
cg15790184	11	494944	0.08428369683464505	0.22508712042264908	0.708070129106114	0.016881068741287475	0.8966240502588682	5559	2
cg15790212	7	23388686	0.029727635150005333	0.13616920055485557	0.8271845111633936	1.5671702857633685	0.4567655027428239	9455	3
cg15790255	17	976142	0.1616050199284203	0.24033479277628186	0.501318741040047	2.40494981818844	0.3004497052911372	9456	3
cg15790767	6	13431216	0.3047067897054472	0.21481882221037865	0.15606345874511188	0.3791947767064024	0.8272921443545513	9450	3
cg15790820	11	2292510	0.14478944524462267	0.2693548126042521	0.5908934851446526	0.26959193545286675	0.8738941961192179	9437	3
cg15790839	12	49420118	-1.362669259363901	0.987450039661396	0.16759032277162847	1.8448347730870365	0.39755683000389724	9346	3
cg15790852	5	179921704	0.576593248404589	0.5076103370507556	0.2559995178488852	4.315349879659594	0.11559357084365278	9457	3
cg15790941	4	39640517	-0.2421773296032633	0.30364614472807544	0.4251233659468867	2.3092543826177474	0.3151750149884407	9400	3
cg15791108	17	2653571	-0.04304474148138342	0.07839882549204387	0.5829723069802721	0.9071074914600339	0.6353662048729394	9343	3
cg15791248	8	38326730	-0.04178171054434417	0.07199287356752185	0.5616725624751902	0.330179425038836	0.8478176408194882	9448	3
cg15791348	19	1354663	0.20401494547202345	0.6015085461734199	0.7344800499067137	4.403926668530241	0.1105858281405847	9458	3
cg15791815	4	93517547	-0.033210250731677826	0.09255995462692014	0.7197468221838067	0.4153244225434263	0.8124814374361022	9428	3
cg15791944	12	131647654	-0.11749524647984098	0.16826471169180568	0.4850044691667566	1.9059638969972443	0.38558949938626946	9455	3
cg15792134	6	169051418	-0.42175801832226906	0.23188252081476515	0.06893530803083724	0.9634577445911358	0.6177145185819806	9382	3
cg15792145	10	23385077	-0.26775698098770867	0.553786381549603	0.6287391375865944	6.383556464467661	0.041098722847459135	9454	3
cg15792158	12	113574084	-0.03375528759001199	0.23823419487110378	0.8873252569926267	0.6859212092295643	0.7096661685816036	9279	3
cg15792252	13	96297051	0.4001263915461417	0.464493272413079	0.38900368669645885	0.20969533550695701	0.9004616814899864	9457	3
cg15792338	19	31840743	-0.24143346854261838	0.29503716115355544	0.41317708386311525	3.6325938697686753	0.16262685511707267	9456	3
cg15792367	19	51531484	-0.19192844888667143	0.14695848190354435	0.19155100364934882	0.17141196961549393	0.9178640575290267	9456	3
cg15792487	17	7348316	-0.010389677387827706	0.25963071711133173	0.9680794656918641	1.6999005070163333	0.42743619487102175	9446	3
cg15792653	10	118924342	-0.18111432708064448	0.11539459983049666	0.11652643005029238	1.4498133316145174	0.48436977510763773	9426	3
cg15792713	17	26674270	0.38495897036990523	0.1853756357248941	0.03783454394973584	0.7372804590128699	0.691674209664114	9437	3
cg15792766	7	43769288	-0.4007889230454515	0.5700511105715597	0.4820087503853177	2.8317286523552303	0.24271573719566114	9457	3
cg15792957	2	47604206	0.031156227146000404	0.1550679529549045	0.840761259771726	1.903424276037935	0.3860794359709078	9448	3
cg15793244	4	71705590	1.1505088523595601	0.5200660681749186	0.026950366071193037	0.8919712612235435	0.640192971176898	9443	3
cg15793417	19	38573135	-0.7039420311175842	0.3920367944607584	0.07255784615029212	5.076258150511422	0.07901409100602994	9453	3
cg15793456	2	183888544	-0.22093969955188006	0.11052822071734163	0.04561443687244286	0.3906820251288843	0.8225541089372688	9237	3
cg15793573	8	27779514	0.20657336330125672	0.2446836786969401	0.39853162044635104	0.6892534335384916	0.7084847695974115	9396	3
cg15793577	6	170747743	-0.2727105338093365	0.18412781788095628	0.1385816313998648	0.363427628651783	0.8338399393174453	9446	3
cg15793688	7	158512671	0.02666285666180213	0.06225452334098028	0.6684415553761969	4.989134129831188	0.08253217473227721	9433	3
cg15793850	19	3547948	-1.1910620119734958	0.6182450641789093	0.05403936989822425	0.31479921856160425	0.8543625793771633	9456	3
cg15794252	8	121824419	1.1285891059512274	0.880579024584818	0.1999674451193059	0.6357636852184703	0.7276887651408805	9398	3
cg15794640	19	41133212	0.04009950936014268	0.2995994131651321	0.8935261298505368	1.5140652271720045	0.46905623504061966	9455	3
cg15794798	2	192543258	-0.27736449645113187	0.12932527323636187	0.031976480279929526	2.2856306394254697	0.31891989527788567	9300	3
cg15794859	6	134214134	0.06354115614210117	0.26572221563352316	0.8110076899838919	1.8028094932958996	0.17937321160341285	5546	2
cg15794873	10	127059374	-0.08089867608004594	0.07782146142647328	0.29855274479773114	0.1658104601560203	0.920438372959673	9459	3
cg15794947	6	144736956	-0.5491943119364923	0.36673245933660303	0.13425437606265098	0.40317437500696013	0.5254544142739104	5557	2
cg15795186	4	58291839	0.016036177351341004	0.16758482776202968	0.9237668535206841	1.7981148654984296	0.40695305964874673	9454	3
cg15795255	19	18721840	-0.062023473426874164	0.361897737165223	0.8639218529593149	0.07936530491390481	0.9610943917056366	9457	3
cg15795305	10	102381344	0.05516595716036351	0.06705904971094194	0.41070849917065066	0.24214438241367559	0.6226616007599859	5558	2
cg15795544	11	62647023	-0.20286598692564892	0.22327324056621778	0.3635614944821891	0.10320847716330649	0.9497046489368313	9451	3
cg15795630	4	126237513	-0.15359310877774285	0.4929419731540986	0.7553562683271845	1.4461611785009114	0.48525507946954827	9459	3
cg15795787	8	72470415	0.3035926915751268	0.2632864628905907	0.24887390700045664	3.7400022792956458	0.15412348616853588	9453	3
cg15795838	10	6259184	0.02014262836871666	0.18675250190179396	0.9141088562217893	0.956917842607315	0.6197377208681256	9439	3
cg15795984	20	4704964	0.06056391051486421	0.12595772482453532	0.6306392583285187	0.18931730821831594	0.9096833981673946	9452	3
cg15796173	22	26934515	-0.17155105297718262	0.20371803381406364	0.39973171559332343	2.1730808294593404	0.33738167770054667	9458	3
cg15796340	17	74527554	0.18935793530241588	0.20259117921832887	0.3499532066381105	0.49734205019836786	0.7798364778185698	9452	3
cg15796417	2	241923082	0.20566532276265112	0.32128155285011584	0.5220812834953272	3.2141127314659528	0.2004768769672144	9458	3
cg15796682	11	506809	-0.04263778715856869	0.5101934817202363	0.9333968895313747	0.26092066621674553	0.8776913075442191	9456	3
cg15796818	2	1647197	2.0120322731970632	0.7274957366745445	0.005680140548472966	1.8383717307252145	0.398843621347611	9395	3
cg15796819	17	19651190	-0.2064427556651788	0.18746579465236726	0.27079703546643447	1.3303782077574773	0.24873794538518654	5562	2
cg15796911	2	118594622	-0.0500579442540103	0.17904601011313442	0.779798635681365	0.0682149050622306	0.9664676496626692	9444	3
cg15796941	12	107711872	-0.5535100087804671	0.42967287793987724	0.19767197232870337	1.8407393040131959	0.39837175494529536	9385	3
cg15796978	2	48982509	0.06618452563472939	0.16777927295125133	0.6932312744680494	0.42096238374767947	0.810194293246529	9459	3
cg15797101	22	30422327	0.07627475158030346	0.2642433247569127	0.7728465761352673	4.8263405141507105	0.08953100786822492	9435	3
cg15797102	4	17158272	-0.092260797989739185	0.18727186043602276	0.6222549464644291	0.5875376823178016	0.7454487886065881	9454	3
cg15797110	7	27196314	-0.6849332054049653	0.4089373144587722	0.09395188743019112	1.3356316863463142	0.5128274510225749	9439	3
cg15797218	2	220034739	-0.11030527649180549	0.26158934925643446	0.6732634053772562	0.83963457604483	0.6571668811068552	9454	3
cg15797286	8	18067416	-0.033744464545021814	0.21700740143842961	0.8764278309757675	1.319538930631237	0.5169705003863766	9452	3
cg15797314	17	65437724	0.008313386531255887	0.18042091352437617	0.9632482943072892	2.477027502685227	0.28981463461830703	9459	3
cg15797414	6	26032407	0.010475542066579609	0.47368283802869093	0.9823561434937138	0.24832401101414042	0.8832367400755654	9454	3
cg15797422	17	47656736	-0.055250087411774874	0.1825069226412588	0.7620966074098237	0.0029467840095335645	0.9985276929043355	9436	3
cg15797527	6	135814781	-0.15159819378736444	0.1171474247134016	0.19563762863022455	2.8141767929367965	0.244855167458399	9414	3
cg15797608	2	204192851	1.5122813503490895	0.94815996122947	0.11072020476712587	0.8583576966305956	0.6510434807383233	9370	3
cg15797834	19	4338932	-0.1883867092996654	0.14563341053779325	0.19581470614908816	0.23180134810293174	0.8905636749863739	9457	3
cg15797843	17	40761348	0.6316960921594234	1.0070820159948441	0.5304928362890987	4.0046010415986935	0.1350242994521277	9404	3
cg15797933	19	51018014	-0.03698407956911679	0.09281998179574838	0.6902988426288013	1.9344099519420288	0.3801440664129456	9458	3
cg15797971	17	38574285	-0.23281962796677427	0.7206830194704231	0.7466542459225995	0.5568446722028093	0.7569770552563014	9455	3
cg15798050	22	47513521	0.27190133689806767	0.2588398970474751	0.29350600001308963	0.7200966549850267	0.6976426099383207	9450	3
cg15798088	17	43227157	0.4537914317598959	0.5110398441111528	0.37455332957490495	1.0117096249925572	0.6029899117488695	9446	3
cg15798153	7	90338861	-0.10879560160802809	0.1308466490876488	0.40570584588192715	3.6469670592273387	0.1614623113812862	9457	3
cg15798279	7	6523691	0.43422929290905277	0.4173150257126716	0.29809318937103824	0.013786394222429027	0.9931305064762206	9457	3
cg15798385	7	27281569	-0.14213920065111996	0.0812463036342738	0.08020719574352236	0.8826163779311134	0.6431944505919928	9457	3
cg15798455	3	71833907	-0.13638782638934613	0.18507748070547891	0.46116926145867787	2.295893536236909	0.3172875659783413	9457	3
cg15798530	4	122855216	0.05873459199148472	0.1178773066892324	0.6182945486882816	2.116306897076918	0.34709614984096177	9271	3
cg15798837	3	54122146	0.042951325125167236	0.058334786979980104	0.4615541803514952	0.4078126126760994	0.8155387784224127	9458	3
cg15798855	6	41703480	0.2868463102474066	0.5575805142843132	0.6069386445822599	11.356050153605574	0.0034203066205227687	9446	3
cg15798873	8	67417740	-0.08856283068962373	0.4770281668299592	0.8527150459712671	0.6559925257130934	0.7203657118102749	9441	3
cg15798890	18	77180674	-0.2776499075178175	0.22475227333225006	0.2166966533739311	2.6663455022508344	0.26363947052499065	9458	3
cg15799038	15	95387874	-0.30714817007402323	0.3096144119573852	0.32118070921200115	1.9460690221347636	0.37793445001182957	9458	3
cg15799109	15	67418428	0.07824900807381793	0.13261160124334526	0.5551493799696987	6.4349252329939715	0.04005656829682926	9426	3
cg15799226	15	68115192	0.04943940473924525	0.15994800672873088	0.7572479518421037	0.3342930989560493	0.8460756103122068	9445	3
cg15799279	6	71666803	0.37580104833318184	0.46188103939398384	0.41585598073020125	3.9654465214631927	0.13769375028527425	9385	3
cg15799309	8	142277497	-0.18124086275996554	0.26117023932107697	0.48770930298760573	0.2090937961225369	0.9007325538058246	9457	3
cg15799353	20	363112	-6.641558911841221e-4	0.16504900773635167	0.9967893275537281	6.114652783288313	0.04701322228404439	9458	3
cg15799395	6	28849168	-0.3978209999999999	0.437247	0.362911492715932	0	NA	1071	1
cg15799397	9	139638410	-0.22445167229748586	0.1846150655685729	0.22406798022853716	0.8779405220717365	0.6446999520534658	9453	3
cg15799461	11	69264259	0.7808820934059111	0.36604960253304036	0.03290270515192208	1.7061211678755293	0.42610879246757144	9452	3
cg15799605	17	30948425	0.04270203147725191	0.10332028534096123	0.6793885489303619	0.2006385610939466	0.9045485671648931	9458	3
cg15799791	19	549817	-0.22570263314192707	0.4352338147576884	0.6040551309907998	2.729893749083834	0.25539424356386375	9424	3
cg15799959	10	38146444	0.41543760123402956	0.4873777150336755	0.39399572102647323	1.2283979873606765	0.5410741255700515	9454	3
cg15799967	19	40791436	0.3382697824573737	0.6696090136610613	0.6134358763813257	1.32706219044285	0.5150295016399072	9459	3
cg15800010	22	27026332	-0.10376219333481805	0.28230231632287434	0.7132035803475383	0.41047298800627563	0.8144546799859884	9459	3
cg15800012	15	101869493	0.2276884191843035	0.15662004482183137	0.14601203732474832	0.5674268049670645	0.7529824166754271	9453	3
cg15800421	17	40834743	-0.37281228975185476	0.4300072346400778	0.38594708444193765	0.3644207864836558	0.8334259747758527	9456	3
cg15800530	7	76027101	0.15247477458289796	0.12545856863908875	0.22423657013012907	2.5360341312968653	0.28138904493232036	9408	3
cg15800722	17	42144929	-0.12313513308930896	0.14632947403937663	0.4000721684947063	0.4285437957422925	0.8071288985558243	9457	3
cg15800776	19	11312691	-0.24027569418298364	0.35036218282856274	0.4928440800132984	1.6823516615638816	0.19461226487265237	5559	2
cg15800907	19	52328110	0.03781825932160101	0.13432746879029844	0.7782979439276647	3.46070502861234	0.17722192569305031	9455	3
cg15800975	13	21541652	-0.37061299183392066	0.17696263336340257	0.03623318949914306	1.3066403697753513	0.5203153624995992	9454	3
cg15801007	6	131383376	-0.006159684708556944	0.21068573369409926	0.9766760796885379	0.160234116934189	0.6889410624885741	4787	2
cg15801019	6	129203783	0.07997296385213268	0.1102059312451294	0.46804206678463695	0.21352427131439877	0.8987394256300586	9455	3
cg15801215	6	130341195	0.2641642710132932	0.21728948719136243	0.22408968127249085	5.123456900780679	0.0771712384435341	9398	3
cg15801251	15	102264116	-0.5605618823929264	0.5659239017721707	0.32191748123771635	3.6943738984653947	0.15768010515761152	9457	3
cg15801340	19	38345819	0.04697899802059311	0.12961931037102095	0.717024548771451	0.40218867143181414	0.8178352768383593	9458	3
cg15801433	17	39676704	-0.014246482732270369	0.09436879340490346	0.8800025075425696	2.595027617326852	0.2732102021948384	9457	3
cg15801573	8	128750924	0.014569883648568113	0.45181534285310654	0.974274732146052	0.48412656003636007	0.7850065007544326	9457	3
cg15801654	11	1859988	0.06482573225699578	0.24165063081793534	0.7884974925221784	2.477999888270474	0.28967376307989706	9453	3
cg15801751	11	63640504	-0.6029126023022612	0.240637915627185	0.012228658215431515	1.2295218921505495	0.5407701530863811	9454	3
cg15801891	14	61189282	-0.23372529014322396	0.4721530722022635	0.6205858887595278	1.3471658664334887	0.5098784407132049	9451	3
cg15801964	17	3436036	0.07473096214284404	0.22373250909299697	0.7383650419506342	1.0330780578438299	0.5965817311823293	9456	3
cg15801967	22	42084706	0.43954192721696705	0.709416026514179	0.5355325314791759	1.6863992371172918	0.43033142190232543	9457	3
cg15802263	19	54515245	0.019563286067186266	0.0737437957255029	0.7907882140302898	1.5517310366755934	0.460305205940112	9451	3
cg15802323	7	127228142	0.1282641190353232	0.26332419939593016	0.6261904225554891	0.5432720835100844	0.7621315946954822	9422	3
cg15802396	17	7108305	-0.035977654238989486	0.6180394472144477	0.9535793216227193	3.4802154356538635	0.17550149495911668	9441	3
cg15802555	17	41984994	-1.844830316275093	0.8491935240830221	0.029821750890004863	1.8568052347416029	0.395184467260762	9431	3
cg15802639	6	97009594	-0.06826280093372329	0.18755396543301717	0.7158852526572761	4.332650854577047	0.1145979426519943	9453	3
cg15802848	6	33359461	0.3777694421561463	0.46038408886548277	0.41190105606542626	1.482145344021986	0.4766024031693378	9391	3
cg15802898	9	100615201	-0.03301355456916287	0.20537251145921806	0.8722906011359594	7.717698225899889	0.021092260368931876	9441	3
cg15803018	11	45744972	0.011299118029331517	0.06436386168505298	0.8606469723538952	0.019181355958859142	0.9904551658976114	9449	3
cg15803221	17	38473166	-0.026913712578783822	0.10677586702624473	0.8009962252632126	0.6406706939539423	0.7259055660152012	9454	3
cg15803483	20	61904700	0.3196671536178466	0.6957607658702134	0.6459111841625109	1.993814313754014	0.3690189958947703	9455	3
cg15803556	10	120900693	-0.06631739356086437	0.12108051051448528	0.5838888487743891	0.002293367405499387	0.9618046138276883	5553	2
cg15803756	10	13932894	-0.451063013093337	0.25479774798199845	0.07668073302763255	0.8989119816183277	0.6379751215654534	9438	3
cg15803765	3	183353235	-1.425352487832214	0.5813322759720374	0.014211509805157306	0.9675628866535462	0.6164479159961602	9451	3
cg15803845	11	1474777	-0.07452468182309434	0.06236518221076705	0.23209774883011314	0.04811851526759517	0.8263701491401152	5560	2
cg15803869	10	8092165	0.25357886123299567	0.19367625703261365	0.19043530584356294	1.339381309925621	0.5118668967819032	9275	3
cg15803895	1	227923227	-0.32999551638227526	0.9151607678174524	0.7184078489601867	0.13880380833505135	0.9329516475644289	9352	3
cg15803972	2	171319056	0.21282149644875006	0.15204155176740602	0.1615855662920768	0.47228965663170774	0.7896662996104233	9455	3
cg15804105	6	26172302	0.12480676790707887	0.5648760694519456	0.8251349484156194	0.05246951742206852	0.8188205283895695	5558	2
cg15804118	1	155112702	0.18334795765200165	0.7787963116765104	0.8138790475486819	2.33539251553561	0.31108277092247216	9458	3
cg15804231	7	1993597	-0.559809573391373	0.4524362184388771	0.21596732831013474	1.7618849069380946	0.41439218223864616	9455	3
cg15804426	19	38993534	0.018011724404746896	0.15199615602362848	0.9056705572585863	0.6632796633434819	0.7177457856063175	9451	3
cg15804432	15	64454965	-0.1743122471327164	0.38619413579331757	0.6517307382359876	0.21063838925904116	0.6462675006017928	5562	2
cg15804566	10	12085430	-0.40623735112454185	0.8526858369025316	0.6337745501445782	1.111507890299056	0.573639605319523	9337	3
cg15804598	17	43224418	-0.22101261522152366	0.25680384839237613	0.38944288913181946	1.3569939101179986	0.5073790330202018	9455	3
cg15804671	13	106063138	-0.009279628754276955	0.053713478142329685	0.8628387877928837	0.43202312759478784	0.8057259845675675	9457	3
cg15804767	6	31548596	-0.8821685488477938	0.8236290549840763	0.28413567604110396	3.5029767828164	0.1735154921920731	9367	3
cg15804782	15	80696820	0.12230838097590307	0.7392885654585699	0.8685971602262608	0.028030051076696205	0.8670381922242582	5560	2
cg15804908	2	73052746	0.17229686346756726	0.5717998230989998	0.7631676367800194	1.7786918177445985	0.41092444690241015	9456	3
cg15804973	6	137114513	0.0024551838516804984	0.11538745358377993	0.9830241033871124	0.4082544470359365	0.8153586317948446	9454	3
cg15804975	2	1828438	0.04394421228444556	0.2223889487201673	0.8433574858684483	0.16506612205066504	0.9207809953897634	9456	3
cg15805053	15	76351942	0.7914285293902767	0.4616276289752526	0.0864496740584551	0.24230315221390253	0.8858996681925948	9378	3
cg15805337	11	12935897	-0.02655119242909644	0.26305386682038984	0.9196025105026479	2.194682884744939	0.33375721805432756	9455	3
cg15805423	13	113534055	0.1836428099043349	0.23278368881474057	0.430171063883275	1.4603860493656975	0.48181597873726045	9453	3
cg15805553	17	58156359	-0.28961718541190135	0.6248288414141929	0.642995672731544	1.2654337359413395	0.5311467832513797	9429	3
cg15805567	10	49710976	0.33552536180312337	0.22194695808284345	0.13060085854073408	1.3459619325493273	0.51018546307838	9458	3
cg15805568	19	51199000	0.18640577763856483	0.20304640240738686	0.3585951960887812	0.4998981831341762	0.7788404316080355	9450	3
cg15805921	6	42952109	0.006114347049586468	0.38983597620338806	0.9874861649652987	0.2540290160245324	0.8807208949949207	9409	3
cg15806038	2	3601756	-0.33548289547085747	0.9516289396121783	0.7244367697392747	3.6385194834934254	0.16214573623783127	9438	3
cg15806039	6	15501269	0.24583689492661037	0.22527019246160965	0.27514180791594084	2.5881953838833054	0.27414511611345843	9447	3
cg15806044	15	60455085	-0.35563050652408895	0.20988014470643873	0.09018062367342214	2.042155951514009	0.36020643700559235	9450	3
cg15806103	6	74079722	-0.011183254750434336	0.20107607392962248	0.9556468946948588	0.07385540147584199	0.9637458109412389	9446	3
cg15806109	3	125802485	0.9218969744899996	0.6767483466383276	0.17312061450380312	3.0430661021254726	0.21837684734352247	9455	3
cg15806158	15	41059932	-0.0403978162470502	0.23267512464909426	0.8621615420886015	1.6545682159982498	0.43723515871199026	9457	3
cg15806304	10	119000083	-0.2946470515057651	0.174059614959842	0.09049470741496356	3.6910455124262045	0.15794273375967366	9452	3
cg15806306	11	2893385	0.01647033211088483	0.1890125335199807	0.930561156318592	0.20935944725074934	0.9006129214415505	9447	3
cg15806313	20	48330624	-0.6294394941408126	0.6833662680240756	0.35700522960175396	1.4364155694247194	0.4876254029944133	9441	3
cg15806365	10	1386520	-0.09250767463106899	0.15665972316417698	0.5548550232711573	0.2674954360674449	0.8748107357390226	9458	3
cg15806457	16	81039895	-0.6204946699969122	0.4766275797789058	0.19296978003686854	2.068056373584631	0.3555717624096144	9454	3
cg15806518	9	127177817	-0.07230143325303662	0.8706753742785219	0.9338192315872825	0.8319922118115576	0.3616970921018978	5562	2
cg15806569	2	1771408	-0.0033784013299223248	0.027476226826608625	0.9021409494502877	0.41418950769170715	0.8129426168986285	9448	3
cg15806588	13	29177556	-0.29220371298033415	0.16137345443180695	0.07018269707602537	0.6459997653580645	0.7239739393052335	9454	3
cg15806780	11	117515100	-0.08307126616491045	0.14034895677455175	0.553923667787332	0.38242531486076786	0.8259569235966897	9451	3
cg15806857	17	2305903	0.07868870921330641	0.16012515817199618	0.6231294039426818	5.813474831639731	0.05465375177147127	9455	3
cg15806880	11	624603	0.03696862359845013	0.23349084190796274	0.8741967069369803	5.052006836702856	0.0799780210963006	9455	3
cg15807035	4	140374443	0.8413604896710458	1.0506261598041418	0.4232369344160522	6.5827226516956525	0.03720316927200997	9459	3
cg15807046	6	52438690	-0.08390356657967779	0.2615252545235033	0.7483438045023838	0.36316344116248334	0.833950091632524	9455	3
cg15807143	2	3452624	-0.06394991345893691	0.24788907229295662	0.7964239285785648	3.5236246152021566	0.17173334797515044	9455	3
cg15807180	15	74907231	-0.6193250339368342	0.9425527229396843	0.5111346005407102	0.4185708636578655	0.8111636706668939	9448	3
cg15807287	7	1530113	-0.4187732998781307	0.24656444409524664	0.08942598293451637	0.14629937317427533	0.9294616916639787	9459	3
cg15807314	13	100499713	-0.2553131043771959	0.19608936172097394	0.19290809552136035	0.33622339356174896	0.8452594166558177	9458	3
cg15807455	10	114912080	0.020391604126884285	0.16707755616724942	0.9028604229750606	0.2970780053404623	0.861966387524112	9457	3
cg15807655	7	98869778	0.24120592785318298	0.19291470699851232	0.21118113947234787	0.4939587912258491	0.7811567886224006	9455	3
cg15807855	7	157724072	-0.08371067261511018	0.08274464397750418	0.3116935598409698	1.5219363906298926	0.4672138536913575	9446	3
cg15807973	10	88281572	-1.0901828753906875	0.9819012069700985	0.2668794401458227	1.018792326839435	0.6008582895070226	9434	3
cg15808008	15	89764895	0.030158064393869997	0.10412639370353292	0.7720997765895163	0.999304665332467	0.6067415672706532	9446	3
cg15808063	2	131671228	0.07648977899648216	0.09491970823311265	0.4203370469246241	0.2116693038085457	0.8995733785245428	9453	3
cg15808279	17	48238567	0.3307081321095911	0.3117071075184437	0.288709013971615	0.4388740478436147	0.8029707240478827	9456	3
cg15808426	19	57154302	-0.1482215477884799	0.1150625443384544	0.19768246716701546	1.7714854927097137	0.41240774514452627	9450	3
cg15808472	18	13763868	0.0318465921832528	0.10684884489470631	0.7656629025419763	0.0485382484727965	0.9760230029637326	9458	3
cg15808558	2	222437611	-0.18982821619021556	0.62635728795552	0.7618388120849038	3.115674431037089	0.2105910420591588	9454	3
cg15808604	15	74419428	-0.2215091516162947	0.13223738517295783	0.09391712346053012	0.7318421582209618	0.6935575352275115	9456	3
cg15808723	15	89904748	0.12676589802345697	0.5349401057344224	0.8126784090126854	1.0476306887893032	0.592256569006083	9455	3
cg15808795	2	240582510	0.10382562646875755	0.1596125609148701	0.5153787864090827	0.6318811691220505	0.7291027688417805	9455	3
cg15808825	17	17094588	0.26276083068372624	0.21862123456508684	0.22940232964573776	1.30680879167299	0.5202715480940899	9447	3
cg15808835	10	110282010	-0.023328908716922187	0.09556038744985952	0.8071321540325007	0.9007588939320006	0.6373862514512493	9452	3
cg15808924	11	57117341	0.13320511350482017	0.12960586212554037	0.30405768059812294	2.4596006630361797	0.2923509451229939	9449	3
cg15808943	2	176994665	-0.3517155906889977	0.3402456920549867	0.30127145938216093	5.133632261656712	0.07677961292083484	9444	3
cg15809077	2	112462079	-0.36083376499434683	0.224557805378504	0.10808429144269102	2.2447482627946913	0.3255060823290493	9431	3
cg15809217	6	31607648	-0.018890938507611414	0.14485183902775636	0.8962376303895132	1.7297427456136873	0.4211057147899986	9455	3
cg15809230	15	75743753	-2.2175299166040316	0.8826137237577741	0.011989337341118948	6.401132410977652	0.04073913072745409	9441	3
cg15809352	2	121748218	0.045062470355507374	0.35673431593319926	0.8994790878427605	0.1642136804831964	0.9211735350356013	9442	3
cg15809387	22	30000194	0.24902357590960691	0.294743560381766	0.3981766360680835	2.3738914739491856	0.3051518562382956	9373	3
cg15809571	12	4757759	-0.7029636050449576	0.402677265154413	0.080858819449203	4.2964129450181465	0.11669326277445198	9417	3
cg15809578	14	23589278	-0.33652866668927084	0.2852981201357964	0.23817188993448926	2.153822875715987	0.34064600893543634	9458	3
cg15809686	2	187867050	-0.3542344423554764	0.2035135627636836	0.08175480796055896	1.820679800031164	0.40238742929319904	9453	3
cg15809694	7	150675516	1.0707401148676206	0.9749979282497069	0.2721183348762409	1.845034926472291	0.3975170458219868	9370	3
cg15809806	10	33518295	0.0314287783428943	0.1824288047969942	0.8632176489037653	2.8964266112118424	0.08877615382242901	4973	2
cg15809823	12	57145497	-0.3932481853709928	0.6297475530941647	0.5323296723761284	0.4152531562824054	0.812510389209018	9443	3
cg15809858	5	149111017	0.14224655984030665	0.417329679327058	0.733216978803853	0.3250679350376884	0.5685778014146362	5551	2
cg15809959	17	36720382	-0.33920969089731423	0.31471873568529884	0.2811147402128428	3.110859823357807	0.2110986093725556	9459	3
cg15810163	19	10676846	-0.19744413415847176	0.6326746480677375	0.754980890868883	2.8192579927131467	0.24423387800547608	9439	3
cg15810199	6	28972876	-0.2531889249499228	0.22425952550101877	0.25889798292288896	0.35132173344668616	0.8389024348323841	9454	3
cg15810253	22	50307965	-0.1539973505367464	0.2902448271146309	0.5957116487068963	0.38848272098072295	0.8234591297820312	9453	3
cg15810285	19	51400321	0.008215179674934252	0.1125584777344572	0.9418173527783592	6.4817860044886535	0.03912893726380284	9458	3
cg15810304	4	57183618	0.016304104309151513	0.26317688189199295	0.9506017525740699	2.9754005956614384	0.22589154193768402	9454	3
cg15810326	4	148605127	0.057733433613651255	0.4693704774400878	0.9021056388197632	0.25523390192631484	0.8801904706912623	9453	3
cg15810386	5	31362491	-0.3657942199025751	0.10905016860965082	7.954695969058557e-4	0.37021598427709157	0.831014535969278	9456	3
cg15810415	4	111397134	0.0359139038471561	0.06846070323119548	0.5998671882965123	5.829199431456646	0.054225732397125054	9456	3
cg15810508	11	119254603	0.3315520409150556	0.24183277113352122	0.17037584329522198	0.6098884224983918	0.7371644987310007	9455	3
cg15810578	2	70315489	0.6377299636513701	0.5623388465267309	0.2567664186599881	1.6180559455193202	0.44529069060867527	9442	3
cg15810615	12	110720061	0.1986642362504322	0.5857617923893262	0.7344927155948862	0.44675442273868715	0.7998130937930006	9440	3
cg15810744	11	67211300	0.06835791054002444	0.3002687599955396	0.8199138734706967	2.078205138962532	0.35377202535288427	9358	3
cg15810747	7	54765501	0.045101107350669516	0.08023874493832667	0.5740571533366494	1.4339020596171514	0.23112867448142752	5555	2
cg15810758	6	99290349	0.23223606712854816	0.17808419309618553	0.19220624484702473	0.06403698484117536	0.9684886722137388	9435	3
cg15810815	6	114663139	-0.36647869890845197	0.22929294922535043	0.10997644263212303	2.3175330556823415	0.31387309593431767	9458	3
cg15810996	19	4045686	-0.15827820435885293	0.21333534034194382	0.4581345331663398	4.705075835009844	0.09512743002725935	9457	3
cg15811235	17	8152823	0.2706253234344088	0.588025546529378	0.6453531826854838	2.6345126670409753	0.2678692385175011	9453	3
cg15811371	19	9093198	0.05083411673894219	0.0698101737608677	0.46650564802145955	1.0879738835103194	0.5804294944817072	9456	3
cg15811427	19	52254222	-0.25988985577614054	0.13314201806042875	0.0509412039628329	0.23882106980725493	0.8874433994768658	9458	3
cg15811435	4	54392970	-0.017337585644895286	0.13535699594605075	0.898079456683673	1.1767262495935784	0.555235392348007	9456	3
cg15811515	16	31580989	0.013919562418081037	0.13397245984971087	0.9172497505989998	2.412670865493359	0.2992920481167133	9445	3
cg15811549	22	43485393	0.44443382133094805	0.868429927726176	0.608814054304159	1.2361995027643125	0.538967637628022	9443	3
cg15811568	12	130904846	0.16559296657224937	0.09824658428710252	0.09189538480866592	5.084158542308784	0.07870258552669544	9279	3
cg15811668	14	101366368	-0.149048	0.416672	0.7205598837235494	0	NA	1073	1
cg15811719	21	39047824	-0.1830771420664102	0.20311305229453674	0.36739913668956603	0.3086163142438354	0.8570078872322048	9458	3
cg15811753	2	65454775	-1.3260898595653623	0.5847823439802213	0.02334969465486266	0.4462092404754944	0.8000311454674294	9458	3
cg15811902	15	75918385	0.23431318286543845	0.27255130217788504	0.38995275894471143	0.3923345039398785	0.8218747630091467	9446	3
cg15812020	13	25506235	0.01981486530586501	0.04702056892857532	0.6734568462213957	3.198229464970741	0.20207532955970992	9456	3
cg15812115	5	2095356	0.006479973330658862	0.15590235453572432	0.9668460275023496	1.571629779512956	0.455748165913874	9458	3
cg15812139	6	168996082	-0.058215630473654106	0.12615401898768078	0.6444652193063247	0.05621224091483282	0.9722851819780827	9451	3
cg15812322	11	45868398	-8.860422955874317e-4	0.07299096805572383	0.9903146632451155	0.08465167873200524	0.9585573939477974	9450	3
cg15812348	3	62359390	0.10129942960846618	0.28531675955096053	0.7225581355427737	1.2052321455622415	0.5473777812629319	9459	3
cg15812386	19	36422730	-0.7640394390325465	0.6802020082574821	0.261329751338407	1.4480333660447946	0.48480104775313937	9423	3
cg15812469	8	25041320	-0.03228583543403784	0.2449644551745181	0.8951440356796773	0.08950182030494092	0.9562356407603424	9454	3
cg15812586	7	139953117	-0.3846210541866941	0.21493275329565975	0.07353515684202573	1.087104111747648	0.5806819699690013	9449	3
cg15812599	11	70849065	-0.25618728095347076	0.19285744491222578	0.18405378746313208	0.1497212236537301	0.927872811811262	9447	3
cg15812753	2	177029813	0.05762517689339191	0.17530208372910933	0.7423678708838186	1.3903106662002824	0.49899693122454436	9457	3
cg15812903	14	100912065	-0.3869553107673087	0.17070526973647773	0.023402229417779433	0.39635784987708944	0.8202230816432063	9457	3
cg15813011	12	131872163	0.01842848105806258	0.1192118011961526	0.8771476709344982	1.290570328711656	0.5245129483811589	9445	3
cg15813052	12	42418048	-0.05247575761325421	0.27659698878201305	0.8495291797896842	4.415947813410454	0.10992313757959059	9438	3
cg15813090	5	442598	0.1422102267414696	0.08005892860762703	0.07568029006057685	1.8608667886039283	0.39438275009098905	9455	3
cg15813095	11	47491068	0.1367216127686674	0.17593459378021692	0.43709025120640854	1.126272205032645	0.5694204996925057	9456	3
cg15813266	4	188045689	0.01097681281279569	0.24266203152182617	0.9639200105668042	2.474600688503539	0.29016651119257436	9457	3
cg15813330	11	77300486	0.9138562269045153	0.647223318631893	0.1579604700056658	0.11877798353098462	0.9423401353000226	9452	3
cg15813427	4	1981090	-0.059847655833897034	0.19091233515787748	0.7539141947979192	2.833841553540275	0.2424594554096447	9456	3
cg15813460	4	3250921	-0.07869223035190696	0.18586052072218265	0.6720078176732851	2.0259954776010907	0.36312878108613333	9456	3
cg15813550	20	62221886	-0.9839250919611234	0.7474551073734806	0.18805095817556056	0.8696118983843837	0.35106277396882335	5562	2
cg15813594	5	38445563	-0.015166254669400563	0.08946349218471186	0.8653840952219529	1.6358980276262551	0.44133590072692747	9450	3
cg15813673	11	114113008	-1.2918819825871406	0.9727682597358642	0.18416257604952124	0.23666584543108682	0.6266246563992637	5464	2
cg15813951	18	268135	-0.0274402632559618	0.8767940153642041	0.9750333732833603	0.8977518809644782	0.3433852305255618	5562	2
cg15814119	8	145672151	0.06956705291797977	0.1728766898870106	0.6873834007599481	3.1039624877318763	0.21182787512694579	9449	3
cg15814150	4	174438930	-0.023069104849537756	0.09495768392588592	0.8080511836993516	5.532480763292832	0.06289803337602937	9456	3
cg15814157	19	56041511	0.3639922014154003	0.4000286224121032	0.3628671308905114	0.2345030093980031	0.6282048314803144	5561	2
cg15814218	8	120882687	0.22789757636333693	0.21108061196505512	0.28028879459347267	3.0231632707302283	0.22056085509104834	9456	3
cg15814405	4	77069145	-1.2735461339351026	0.55235790657409	0.021129981739947134	2.1338866886132593	0.3440585803792384	9455	3
cg15814504	5	50694985	0.013744321835919702	0.21320015768606074	0.9485985795453299	4.7152238902995	0.09464597331281423	9459	3
cg15814508	3	150996078	-0.018202243598538833	0.21085370645742615	0.9312069443735811	2.497600805616112	0.28684869343742636	9455	3
cg15814675	11	105880605	0.4804565872168323	0.2866153222775723	0.0936771754840098	0.28065096970659154	0.8690753185061749	9455	3
cg15814717	6	29521228	0.12343134288010106	0.19463823041914413	0.5259778753369362	0.5053713958539371	0.7767119656446535	9450	3
cg15814736	11	63439115	1.1734535436111042	0.4418850265434025	0.007917613376916242	0.19814459768709602	0.6562226598306679	5560	2
cg15814750	15	53880678	0.08784775886850643	0.1435074134740148	0.540439921819286	2.067151321958716	0.35573270422287956	9453	3
cg15814898	9	4985603	0.6012458250484362	0.5817678261962558	0.30137899404975915	0.21825142292157504	0.8966176952929041	9453	3
cg15814923	19	14228610	0.01511771999533746	0.7469777725561537	0.9838531045610559	0.9782991430442208	0.6131476107136138	9426	3
cg15814980	12	535855	-0.28875989279174036	0.2571059202972468	0.26138803343495953	0.798584715709354	0.6707945606245284	9455	3
cg15815016	7	30518667	-0.19375420962255624	0.6702338648341192	0.7725167284534817	0.5553525492852348	0.7575420173844439	9457	3
cg15815053	6	32164382	0.7663671718847622	0.8094995782453478	0.3437829049076486	2.617014602693893	0.2702231171687238	9421	3
cg15815061	12	13240005	0.24074171245165366	0.395269960554922	0.5424870335307488	0.5496703349009796	0.7596973357538432	9415	3
cg15815084	17	54912870	0.0054999250619793575	0.0625356887498558	0.9299175444382838	5.60257296192785	0.06073188193700175	9455	3
cg15815120	17	78773661	0.3273480344629221	0.2251898077391077	0.14604229485441486	0.031198815166465527	0.9845216329709416	9456	3
cg15815156	15	52472201	-0.6649088714724399	0.8044820897164289	0.40851739963560707	0.8369791878693857	0.658039977163528	9442	3
cg15815318	14	60195269	-0.07293993913617712	0.1593148335375224	0.647070842538825	0.108609593897819	0.9471433760907471	9455	3
cg15815349	17	30334793	0.16678428049538402	0.5247758838087363	0.7506214657300718	0.009685633957365106	0.9216022731454271	5469	2
cg15815375	20	17594530	-0.17629257603378773	0.1720269983243483	0.3054594644582115	2.3075648470469075	0.31544137717913073	9455	3
cg15815403	5	10559850	-0.5087856050425991	0.189971053630247	0.0074013039284497	0.6361149076973058	0.7275609860349757	9449	3
cg15815435	4	11605526	-0.0750397190963135	0.12090008704817505	0.5348131682453938	2.4124663291966435	0.2993226577254597	9428	3
cg15815587	5	140079336	0.2797067726953576	0.2376651542595379	0.2392376851087521	0.007948992233072785	0.996033391739609	9457	3
cg15815681	12	2922933	-0.1073658839960969	0.5550231090930776	0.8466112680369673	1.5246575768217798	0.4665785980079438	9437	3
cg15815726	6	7129714	-0.04705827851742654	0.08740108690479274	0.5902888173097286	3.3990098674302076	0.18277398689700367	9174	3
cg15815730	19	52491114	-0.15246640384438154	0.2436370162101178	0.5314505499851516	0.2116937015078543	0.8995624048310785	9454	3
cg15815827	20	61546407	0.28184454632750633	0.22784444195533166	0.21608549945276495	0.18580590347960002	0.9112819343311651	9459	3
cg15815843	12	8815308	0.4288713512640513	0.26950511635078367	0.11153551693777766	0.9531406365560886	0.6209092653458423	9445	3
cg15815948	4	187623048	0.049447104113915265	0.23582666455027976	0.8339208483157736	5.109170833992366	0.07772444862400307	9457	3
cg15816013	14	102606074	0.32990516251908925	1.2088741788434996	0.7849279250332168	2.479707504155625	0.11532369768592565	5556	2
cg15816080	7	65670215	2.001135469497894	0.8990869250990906	0.026031472344502142	2.9680074194416215	0.22672811520650793	9309	3
cg15816084	17	18145003	0.3957466899345974	0.791778668128456	0.6172019369287325	0.6208110568694382	0.733149582928921	9430	3
cg15816119	12	132855268	0.1759654379846549	0.1678599769882839	0.29450638003952007	0.5104911519731739	0.47492631742527247	5561	2
cg15816267	6	30458048	0.027529648655318643	0.565521736255206	0.9611742434504997	4.136777210080754	0.12638928075229017	9447	3
cg15816271	5	41968459	0.20144480216817454	0.14465995295428105	0.16375887225999544	0.38936522353017217	0.8230958575443944	9409	3
cg15816464	17	2026533	-0.09833847277900924	0.23429345108793592	0.674687438650625	1.8487071093970298	0.39678783781916177	9458	3
cg15816503	8	10530053	-0.02648804600352415	0.08222377792192048	0.7473422308941162	2.303052980658325	0.31615379513428027	9445	3
cg15816511	8	95731770	1.4277095441069676	0.8173354880236117	0.08067460260758054	0.7632755691128399	0.38230538167722133	5561	2
cg15816712	8	72630628	0.08910719521128833	0.1554067159721149	0.5663870265045867	0.5915614046636415	0.7439505567549873	9452	3
cg15816911	14	71606274	-0.13608245887297318	0.09397028285097557	0.14757690845689447	1.3738652356367729	0.5031169566003532	9456	3
cg15816959	14	97431088	-0.19093377819947385	0.23874112260121322	0.4238542850288698	0.46420807172167466	0.7928636327652094	9454	3
cg15816978	17	49008467	-0.7279408977340823	0.4242399314685195	0.08618569773669645	4.939917512276671	0.08458834767973106	9456	3
cg15817130	5	16742179	-0.12613170117445266	0.17778340791319677	0.4780338851308371	4.573904437255352	0.10157557069877736	9456	3
cg15817163	12	132259591	0.43885952179448734	0.20765821846522003	0.03456875221669415	1.8488726926616947	0.39675498846622353	9446	3
cg15817224	14	53015645	-0.08818770065746916	0.12348743739956307	0.47513870058698543	5.912575631353855	0.05201163602733799	9379	3
cg15817236	11	44331362	0.35216118736746055	0.2972449228718246	0.2361159543659658	2.52470781164366	0.2829871168645819	9452	3
cg15817287	8	79710484	0.19424188170441115	0.12402613603657542	0.11731662112016097	0.905568861641364	0.6358551896347526	9400	3
cg15817440	14	58599910	0.210772764058197	0.17960313592521956	0.24057642544246638	8.328578940163078	0.015540753148205565	9457	3
cg15817464	5	150227654	0.16285282736013654	0.25684548126706025	0.5260483190621015	3.821897992495437	0.14793992552327942	9458	3
cg15817481	19	36001509	0.5983857280209716	0.34434667641903877	0.08225626110784032	1.6262519812607426	0.4434696153489351	9455	3
cg15817482	14	94423801	-0.07243198741454263	0.24786618352131437	0.7701167822177674	1.385517509572405	0.5001942506104009	9458	3
cg15817542	16	31343056	-0.04710465289749592	0.15044944457911402	0.754210083153579	3.7766899874524595	0.1513220406382695	9451	3
cg15817635	1	1550031	-0.5861798630920836	0.395856979615003	0.1386633459502313	2.280975933032409	0.3196629989124846	9459	3
cg15817705	1	209406063	0.09726470647703724	0.12712085632596273	0.44419073841280265	0.7992500246133021	0.670571454938184	9450	3
cg15817769	1	230272542	0.24736002520184244	0.2405690225834255	0.3038421597287063	3.3610670432026866	0.18627456801778616	9458	3
cg15817923	19	39881719	-0.2760021676751698	0.7941926869407446	0.7281966052613478	0.5264831807910372	0.7685561990844944	9400	3
cg15817960	12	54409599	-0.0327287504531756	0.10368002706062025	0.752252441023529	1.113939275361065	0.5729426596575008	9383	3
cg15817967	19	49588362	-0.25418404478914014	0.868782074325519	0.769846911230834	0.5958757902255393	0.4401559395731532	5560	2
cg15818005	2	138845177	0.047583702684713715	0.14685432005761193	0.745923068372093	0.9439036616430512	0.6237835593356896	9449	3
cg15818008	11	112126170	0.004872492755231088	0.11764449737280006	0.9669633885045661	4.99869633610454	0.08213852169055855	9435	3
cg15818066	2	36648738	-0.1702310165734258	0.14954034235004116	0.2549694289965013	1.5554369726769395	0.45945306486185494	9411	3
cg15818109	6	33142006	-0.19029179488893969	0.1266525479588285	0.1329754824302767	9.000479456898914	0.011106333714917179	9452	3
cg15818120	7	150065690	-1.578312858367607	0.927426298135695	0.08878906846500562	0.06991392081410905	0.7914621524637221	5560	2
cg15818307	6	29521430	0.32712662935894987	0.1923333162241036	0.08897456734314603	1.2250014758559735	0.5419937885066544	9424	3
cg15818357	1	36565739	0.041513843516993915	0.09307765603223357	0.6555878638437836	0.6780420546924514	0.7124674676315657	9454	3
cg15818358	1	42501757	0.012786181312301912	0.936410024632804	0.989105648821981	0.8306755745871387	0.6601172638169849	9435	3
cg15818557	20	43927098	0.12910764028250699	0.1323949845908217	0.32947585382829875	0.30523141058139347	0.8584595598968381	9453	3
cg15818577	17	80040107	0.016673154526395603	0.1706614229998954	0.9221726861807374	1.7227386617703173	0.42258302995662433	9452	3
cg15818671	7	152622022	-0.05221689808243109	0.0628545641822536	0.40611065882888425	3.477309171767624	0.1757567071711071	9451	3
cg15818715	22	44577211	-0.96003882002886	0.5907607450019946	0.1041435849600891	0.8773005529830519	0.6449062790828308	9453	3
cg15818800	10	22292583	0.14522367667115163	0.18399169142325592	0.4299397525172681	4.6686747159515845	0.09687465447973445	9457	3
cg15818895	18	43754046	0.6462610492637718	0.641287423655235	0.31357176321206354	3.6787971622790905	0.15891297063060966	9458	3
cg15818905	17	8864939	-0.10298177667817696	0.42894251398020966	0.8102659651278947	1.2888492261630184	0.5249645129366446	9419	3
cg15818925	1	87812202	0.17970294259745095	0.25195395800098597	0.47569897323805427	6.371822504522623	0.04134055695554597	9442	3
cg15818956	17	30228790	-0.2841611243434747	0.6302318054269591	0.6520735137339453	1.1054107919629446	0.5753910421753317	9457	3
cg15819109	11	1096334	-1.1816668996251487	0.8226911511341295	0.15090468669416374	0.7944240258449073	0.6721914972404822	9349	3
cg15819128	2	238604020	-0.11645847707261694	0.3991627146353151	0.770472499303972	6.318167999305803	0.04246462087830265	9450	3
cg15819171	22	44208535	-1.53286473508557	0.7089257338566542	0.030599990855182408	0.16143943715317927	0.9224522014311873	9457	3
cg15819188	1	16269060	-0.3477040829783495	0.2106940927010633	0.09888584038040822	0.7613382730478397	0.6834039656293253	9455	3
cg15819225	1	3583333	-0.5474522497987949	0.2246996761510238	0.014835373222650834	0.7400191439075441	0.6907277189919163	9260	3
cg15819333	16	85832091	0.07360034175084752	0.05121328877609467	0.15068001518069762	1.369221865560668	0.5042863927167566	9454	3
cg15819360	8	134462357	-0.02834291329553566	0.0887722485756034	0.7495166763021446	1.7386845869723797	0.4192271870450011	9455	3
cg15819404	15	101998962	0.42881162406703544	0.3473254927044354	0.21697558095092892	2.137345428370508	0.14375044813427448	5551	2
cg15819410	7	157341531	-1.1801751887205154	0.5850656055165938	0.043678060705796364	0.8026126639655518	0.6694449572235038	9441	3
cg15819471	12	107137342	-0.040978032284488666	0.06857322798989209	0.5501197968505064	7.4856024850612455	0.023687655239118775	9451	3
cg15819646	1	12226928	-0.2343135233408251	0.5196522286214468	0.6520583870078754	4.370084786332228	0.11247296546811261	9402	3
cg15819717	12	54393100	0.034007691493940215	0.09006113607674443	0.7057227611219375	8.227632051040054	0.01634528135358013	9455	3
cg15819739	6	33362603	0.20579015370788387	0.2372586106201962	0.38574127010330567	3.9325552363174845	0.13997693525011953	9450	3
cg15819853	8	8750517	-1.1554714021883494	0.5159123988531513	0.025112621557573985	2.0244793771328826	0.36340415530420406	9459	3
cg15819918	12	117302441	0.07711992621290485	0.09570835847979013	0.42036944012633654	0.5089753982254371	0.7753135900771924	9453	3
cg15819921	19	927150	0.37181175581208364	0.24823493735882676	0.13417949760359757	0.3747746050804782	0.8291225529209172	9455	3
cg15820033	19	5229816	-0.005777125533940444	0.06812764608556891	0.9324215471276845	0.03224596301583081	0.9840062980353718	9457	3
cg15820062	8	23584404	-0.11598819813339362	0.2743009927055537	0.672404642697686	3.0296642359844572	0.21984508978490933	9434	3
cg15820160	19	58978849	0.019062035187599035	0.5697550525474947	0.9733105189956222	0.570078089611186	0.7519848926422337	9457	3
cg15820273	5	96038348	-0.7868278361389731	0.36514694908310696	0.031175517932275795	1.5405844557021635	0.46287778276531766	9453	3
cg15820397	19	17622945	0.2956451329091722	0.40725365192965707	0.4678704100516038	0.8773847506251549	0.6448791298602718	9457	3
cg15820400	5	107614099	-0.41177492113633035	0.22730501551537027	0.07005540270125457	7.500528507003538	0.023511532030361697	9457	3
cg15820432	2	20019129	-5.458041930151965e-4	0.16025310588252326	0.9972824994905334	1.5280031608843718	0.4657987614812337	9451	3
cg15820451	2	239009502	0.22406313807644637	0.22736278384811473	0.32438476209999945	0.8728337711766447	0.6463482165055452	9454	3
cg15820536	12	132195144	0.06584055439505823	0.25922823340586404	0.7995057411997176	1.0083302669432337	0.6040096324125326	9458	3
cg15820574	1	156406711	-0.10986226154532834	0.1646326966185442	0.5045694202453079	0.15100974719821603	0.9272752113553436	9450	3
cg15820660	13	30689274	1.4781871484984102	0.8288399995408512	0.0745145616298385	0.4727763283744327	0.789474168850423	9443	3
cg15820809	22	43507369	-0.4469235428960249	0.6509765151276191	0.49237059059704164	0.04263136156057099	0.9789098927492373	9448	3
cg15821095	3	51428079	0.2374459601061811	0.21342430422078318	0.2659002338080201	3.889412613664157	0.143029223876021	9458	3
cg15821214	2	95939815	-0.011573458675867258	0.22488690661257488	0.9589562166947359	0.7598211765327503	0.6839225571801449	9453	3
cg15821319	20	37434158	0.7738567839217427	0.9081936207237054	0.3941677584013124	0.5263139009176602	0.7686212523855414	9459	3
cg15821401	1	44482420	-0.3768895363877088	0.2537511369205961	0.13747170479270038	1.3159426392589642	0.5179009249302489	9448	3
cg15821544	1	43473840	-0.25254762723201013	0.48244787187468235	0.6006463000425218	4.582886437548819	0.10112041760716664	9455	3
cg15821554	12	98992188	0.06100393987436047	0.1552314674786382	0.6943291250868546	4.054498270023143	0.13169730481622743	9434	3
cg15821562	14	90083275	-0.19329643875041622	0.19777322067734965	0.3283889471132668	1.0333750226573784	0.5964931558671466	9454	3
cg15821605	20	16289592	-0.11684760151694097	0.2447391118013026	0.6330506982550919	2.3385353295682263	0.3105943171539439	9440	3
cg15821816	2	72367806	0.4437696428179183	0.200832253480469	0.027129236198178204	0.5282752724254642	0.7678678459610362	9444	3
cg15821835	8	67686767	-0.006620968076674052	0.3585923632108922	0.9852688774097174	0.5164336023032348	0.7724277507266073	9456	3
cg15821892	10	98271544	-0.2580618710379629	0.16321434951890224	0.11385004411426075	1.7285186634985308	0.4213635276650153	9454	3
cg15821939	8	1765387	-0.15329244439033357	0.14436643143234948	0.28831338212216184	2.860057677616499	0.2393020209591464	9457	3
cg15822049	14	91338889	-0.003292999504874218	0.11867803326220597	0.977863667939048	0.573892061747522	0.7505522343923202	9350	3
cg15822087	15	75744225	0.2852570798082482	0.4271201770068777	0.5042220681838157	0.14390464810332393	0.9305752608116847	9459	3
cg15822222	15	79164806	0.185409874892445	0.1506216424755312	0.2183361914217174	0.2342283575789163	0.8894836272013856	9457	3
cg15822328	1	1072197	-0.06414265937724563	0.13551409274385384	0.6359789524806048	1.7556506110752992	0.4156859193096545	9448	3
cg15822346	6	111408761	-0.1774770718806227	0.4265534841881803	0.677357128422555	0.9861878034334881	0.6107339174098984	9443	3
cg15822350	6	143771754	0.14799527762611425	0.9320022810754998	0.8738320997865743	0.7468014691522079	0.38749079785952256	5537	2
cg15822387	1	110577200	1.2074550341367445	0.7138108270906199	0.09072958013904413	0.2626384203505028	0.8769378022389037	9454	3
cg15822394	19	17877733	-0.09182866552511014	0.1208350942020701	0.44728429614487325	3.0594172312530308	0.21659877161912244	9458	3
cg15822411	11	85566560	-0.0521828786060697	0.19760506025692648	0.791720870562486	6.110328422025641	0.04711498333592672	9458	3
cg15822546	6	88299838	-0.45587301505711103	1.00888384995185	0.6513707286452677	2.5723736618213295	0.27632244093133324	9371	3
cg15822656	7	30321030	0.058610567587262734	0.16330840036315564	0.7196736437014676	3.709180475971619	0.15651706428427395	9457	3
cg15822712	14	24021124	-0.09861069293389481	0.7353297967403398	0.8933203088525904	1.1962239474720073	0.5498487856516721	9456	3
cg15822765	6	28956387	0.03958365011380914	0.13529971113640185	0.7698564204789474	0.45341738997274306	0.7971529631255644	9392	3
cg15822795	12	59314530	0.14024500631684816	0.3834537810239833	0.7145578878105469	1.0145336296825707	0.6021390894023996	9448	3
cg15822908	1	33502755	0.03495918070228845	0.2050868418146944	0.8646480915890151	4.803949588212978	0.09053898078499055	9409	3
cg15822934	2	71357313	-0.019334309114583136	0.6853392247051412	0.9774936262927855	4.2024274410799904	0.12230789053063357	9434	3
cg15822982	10	95517895	0.42466651443010395	0.46519704721885824	0.361308558707998	0.033590422229982556	0.8545807581880521	5547	2
cg15823064	1	87794194	0.4096673077175657	0.29949728077149107	0.17135908316603013	2.492982777011102	0.28751179643576813	9456	3
cg15823100	22	32027580	-0.19718091542552854	0.23780423282596533	0.4070063630948056	0.9652817597383379	0.6171514150790706	9454	3
cg15823330	1	3207539	-0.19360671522104436	0.20183123843328643	0.3374325684039451	1.4576571971238461	0.48247382973661485	9458	3
cg15823423	11	63884524	0.288107649146458	0.20321457906599819	0.15626350839478584	5.4034208472328995	0.06709066109408798	9457	3
cg15823438	14	104834351	-0.0014458886277851576	0.0658018452910676	0.9824691940141516	2.9615810322186915	0.22745780823249728	9454	3
cg15823461	11	60699566	-0.1268301060810364	0.21457833901046758	0.5544757453117313	5.865791093299657	0.05324264815985699	9405	3
cg15823495	12	123214554	-0.06075252908995037	0.22171889535537687	0.7840792431762896	1.4235123214066312	0.49078154893779746	9450	3
cg15823502	6	41650768	-0.013846055994644807	0.1426696618669985	0.9226868806512375	1.5010166887572032	0.4721264888820156	9447	3
cg15823698	18	29598400	-0.4494263421227206	0.49382494330965004	0.3627737670265949	2.933705002407562	0.2306503154774103	9457	3
cg15823845	19	3869172	0.060813155602012024	0.16984131693534876	0.7202994098125134	0.8464409212645487	0.6549342299803488	9426	3
cg15823859	5	87963406	0.15406519043435818	0.2702323865955979	0.5685955526389559	6.2446802250624724	0.04405395648739823	9453	3
cg15823872	1	1357361	0.02700186456677563	0.2409888721199725	0.9107868498804456	1.5696795453496826	0.4561927904806553	9454	3
cg15823954	5	143191226	0.17641016046446195	0.22092341185759506	0.4245729989722516	0.3858152626180716	0.8245581339771212	9457	3
cg15823982	18	61638155	0.26343135593641026	0.30331361237942334	0.38511438766819317	5.041786008008511	0.08038778807048094	9452	3
cg15824045	1	205561193	-0.4848250359722579	0.5517656502961129	0.3795752044243474	2.596129145061163	0.2730597693176305	9435	3
cg15824056	6	158402261	0.231859136066727	0.2426878582573197	0.33938554340393645	0.26723823906921784	0.8749232423205807	9448	3
cg15824062	14	66972956	0.14836045216734398	0.12570159944735268	0.23789719391777198	1.4883024182229296	0.47513742114677804	9380	3
cg15824094	1	2429005	0.7549510776243561	0.3090067957425328	0.014559537556779453	0.6503934241036585	0.7223852377822438	9454	3
cg15824100	1	77980005	4.3482577321827735e-5	0.047513920146392136	0.9992698124642346	3.653812235822522	0.16091063697955738	9426	3
cg15824291	2	182521222	-0.025141088817049	0.16278277160528434	0.8772583723587267	1.4898853639377667	0.4747615115551391	9334	3
cg15824312	1	78414376	0.05366359530013908	0.11177790429888099	0.631162500206836	0.011032381686686528	0.994498995401128	9287	3
cg15824316	12	117317338	-0.2452927859974205	0.4552806680568724	0.5900437163388299	3.5640462304886817	0.16829731774703055	9452	3
cg15824323	5	141072814	0.07177168581637147	0.19664200711831437	0.7151214536423134	6.59644902619006	0.03694871115079115	9458	3
cg15824435	11	18617206	0.09182492385795776	0.16142875047278138	0.5694740035918158	0.5000021182003569	0.7787999582437933	9432	3
cg15824543	1	1695391	-0.5109179910805118	0.2186178486065516	0.019437262660302015	6.8866483234105225	0.0319582740908696	9406	3
cg15824700	4	149822936	-0.16404734324779016	0.17051548265720154	0.3360158775682486	1.6106208990744328	0.44694914986215634	9457	3
cg15824705	16	75285087	-0.18186763206493134	0.3525668775757668	0.6059670860828303	0.40145131592314187	0.8181368500999016	9446	3
cg15824741	20	62730763	0.3534274053180716	0.2229619340808941	0.11293297534002626	3.2300026153557724	0.19889041035605817	9434	3
cg15824864	17	77812175	-0.2033351994000142	0.32139328382651955	0.5269505658259934	1.2563596604991385	0.5335620912710289	9443	3
cg15824962	1	203348900	0.012855951586047422	0.17192500706120828	0.9403925337462282	0.3406271535318489	0.8434003043862802	9458	3
cg15824968	16	71842778	0.15517643274651896	0.31608860704898284	0.6234780771696539	1.2183002297657235	0.5438128511795605	9439	3
cg15825027	8	586336	0.2591931700398842	0.11705850058629574	0.02681370928011642	3.032203606789509	0.21956613281486442	9452	3
cg15825032	3	126194092	0.01486809251219521	0.48481451418507293	0.9755346388182562	2.325194472537161	0.31267303962100246	9453	3
cg15825059	11	110167871	-0.030485166837720058	0.10021083443509804	0.7609676871115426	2.506922893524015	0.28551479017500575	9393	3
cg15825065	8	133687344	-0.04117414131346985	0.12495912597630164	0.7417771329010565	5.324867631180504	0.06977818767178401	9454	3
cg15825104	1	21062090	0.062184056509498126	0.30494442549276535	0.8384165557633494	0.9949364559414913	0.6080682026045354	9455	3
cg15825116	2	223169586	-0.10999226647015288	0.3134006766774304	0.7256155685457266	2.65771645195181	0.2647794070249858	9413	3
cg15825127	1	1957073	-0.005677213961519255	0.1079657804840441	0.9580637982387228	1.5248436694295917	0.46653518661358384	9444	3
cg15825175	8	103668090	-0.30096865734893463	0.5259241590709566	0.5671415965660582	2.4837203167227146	0.28884641781817644	9412	3
cg15825264	17	655740	1.4080306634593887	0.4232456066620474	8.786639937916144e-4	1.9239771610610332	0.38213222920107925	9394	3
cg15825287	10	64892910	-0.09403931896618785	0.4600619158252316	0.8380364065967182	3.014994873530096	0.2214635114858896	9409	3
cg15825293	14	97432390	0.002779918368659121	0.18588570238698116	0.9880680910776583	1.3305450972394384	0.5141333822655882	9457	3
cg15825304	2	241505201	0.6373827871135517	0.6686480054084581	0.34046790626015855	0.0967942371669602	0.7557111287737502	5557	2
cg15825311	3	49948429	-0.5538223573113662	0.283978400544942	0.05114906351669943	0.41638381029882476	0.8120511849540608	9456	3
cg15825321	17	36666642	0.07133058505354395	0.06688391847034278	0.286205203880864	0.24937599316568798	0.8827722875921291	9454	3
cg15825501	1	936610	0.5404792646025046	0.3375809256614625	0.1093689132372465	1.4793019525048283	0.4772804686716665	9431	3
cg15825510	7	97882260	0.12293402403720455	0.1458784758379299	0.39938768624696075	2.2238482011435767	0.3289254661391724	9456	3
cg15825516	15	88995261	0.20481263982437278	0.18871817610458605	0.27779630588379556	0.464792735343818	0.792631887378435	9459	3
cg15825532	8	55016930	-0.4658996022245285	0.6351705755583905	0.46325162241626333	0.6014018001332029	0.7402991630665104	9449	3
cg15825536	15	40862047	0.22811571843640835	0.7147565933333898	0.7496115482287631	7.9832569984333706	0.01846961186726619	9442	3
cg15825692	1	85527943	-0.5536383625376279	0.365852930398234	0.13020824532909173	2.4843776959471855	0.288751492602429	9454	3
cg15825731	1	224805753	0.14224343264849848	0.6092314864693569	0.815388615054801	1.6161531960640136	0.44571453050149235	9377	3
cg15825786	10	134901297	-0.010302399137422981	0.3231286872822188	0.9745651405715322	2.0525000876894977	0.35834823430548485	9368	3
cg15825793	7	139043718	0.003696042717479177	0.28915113809146575	0.989801405813526	1.913549511041765	0.38412980274897324	9437	3
cg15825856	5	59992788	-0.42759464035461925	0.2986859440401478	0.15226231516783267	0.8023340852399792	0.3703964313877107	5559	2
cg15825916	19	47017050	-0.040613428369569354	0.057390681720172254	0.47915275895770043	0.24350017163266016	0.8853696072787707	9457	3
cg15825970	19	18284232	0.04148497166248744	0.17193274312374165	0.8093334255965925	1.4260542054644205	0.4901581902505328	9450	3
cg15826130	11	67159072	0.4514811999619635	0.5213099533707028	0.3864619909584514	0.5069232085024721	0.7761095436601123	9454	3
cg15826273	12	56473759	-0.2105476726011975	0.8765264726851291	0.8101698950525777	6.195894592019018	0.0451417700455703	9429	3
cg15826398	17	3658762	-0.008306673950429846	0.12174200378989997	0.9456011269660863	3.033529690331031	0.21942059955001214	9450	3
cg15826426	15	97325761	0.07267333282525607	0.12618336931415725	0.5646595778545414	0.7716010661438215	0.6799061309428172	9453	3
cg15826437	17	38334186	-0.09971903816291479	0.26943651650908396	0.7113063688382534	2.881321753597022	0.23677123035215342	9394	3
cg15826444	2	20767574	-0.021350403691508663	0.22729847264362557	0.925163860415043	1.3182698988777697	0.5172986304675388	9441	3
cg15826479	17	78806493	0.002689098965382343	0.17698263221817692	0.9878772963930686	5.056197165978683	0.07981062939251203	9458	3
cg15826485	14	21852455	-0.12156016678034585	0.6222624444860297	0.8451174492541719	0.58495279750477	0.7464128611027583	9455	3
cg15826542	19	539241	0.0659766971549799	0.21957321632839485	0.7638133521679348	4.472710048983279	0.10684725107606399	9456	3
cg15826629	6	30069609	0.044958110342137446	0.26082379278411855	0.8631469173630751	0.03517427527670729	0.8512309447169013	5561	2
cg15826810	4	124572578	-0.05237930659724033	0.20224925943456828	0.795647645133472	2.238754156208537	0.32648310476784115	9456	3
cg15826891	11	122037845	-0.15887377911670475	0.1654020961031026	0.33678822427049004	1.1464571925873694	0.5637025296663163	9432	3
cg15826897	19	15343373	0.00530073217632271	0.20007025593557579	0.978863036912316	2.3020600069399624	0.3163108003113232	9456	3
cg15827003	1	1822912	0.5261142234374332	0.2116368509784485	0.012921367671750787	3.2990562405159327	0.19214055446737902	9454	3
cg15827031	5	37371628	0.23888042776244622	0.21316417191336148	0.26244087132244126	2.3454452425789762	0.3095230789037305	9457	3
cg15827086	5	133560225	0.21416286634777387	0.26481717539324967	0.41867639465123113	0.28616781745213565	0.8666813437169351	9415	3
cg15827092	14	83600849	-0.11764607388564713	0.08230275580522406	0.1528805216041396	0.2948261937610698	0.8629374270172634	9455	3
cg15827101	14	50237645	-0.21043250611675354	0.2528678096996557	0.40530518120116893	5.445759690047657	0.06568531824701561	9320	3
cg15827185	2	74308468	0.0332235978799408	0.3306277765184816	0.9199581725047737	1.0854670792336296	0.581157462174076	9451	3
cg15827214	8	80522324	0.2592186137606663	0.18785127227606752	0.1676131038209823	2.2799815724437194	0.31982196857139134	9454	3
cg15827217	1	21833476	-0.17194762796216653	0.21258524824983235	0.41860670910080966	2.50875291122343	0.285253661101199	9452	3
cg15827285	5	31408578	0.036729626640655086	0.2127110419485551	0.8629078289123121	1.5754849615540765	0.4548705159884296	9452	3
cg15827295	1	151138583	0.1745428467885697	0.7084696357865475	0.8053989052594249	0.7890483369319605	0.6740006737333315	9458	3
cg15827318	5	140252671	0.017718847570103488	0.05200206945677132	0.7333042105095725	5.801254901955457	0.05498870651209594	9313	3
cg15827387	14	73525794	0.6211167441881201	0.4920689648281288	0.2068568732301837	0.08977315064001781	0.9561059216913109	9428	3
cg15827436	6	31746847	-0.31196002055960725	0.21379695624226722	0.14452615427508286	1.1461099232327396	0.5638004164711825	9454	3
cg15827482	1	204948152	0.16233069284037058	0.2539523773451148	0.5226817332960514	4.366527582378359	0.11267318811225878	9443	3
cg15827486	2	98262568	-0.9769589385389793	0.9358578640838676	0.2965232955020462	0.8161570712770672	0.6649266563322324	9389	3
cg15827505	19	7553721	-0.2968107841791375	0.42761477634860906	0.4876145596818326	1.0130085254354602	0.6025984269558542	9456	3
cg15827508	2	218679705	0.010680744321474355	0.24279451086951007	0.9649116731130832	1.0492011600307452	0.5917916905949241	9453	3
cg15827677	15	41522925	-0.6040686628390534	0.6266805212928931	0.3350870161737708	0.9286054454908724	0.6285732422450324	9451	3
cg15827779	14	103524899	-0.06038318502517563	0.07748029980295525	0.4357818279081835	1.2013142288463838	0.5484511225146423	9452	3
cg15827818	8	146125805	-0.30425801955536974	0.3070453588274598	0.3217236394750586	0.08947583982616059	0.7648445771895332	4941	2
cg15827843	5	1123765	-0.21090902983902782	0.23956726214890486	0.3786561918745195	5.578141903354004	0.06147830370626546	9455	3
cg15828085	19	30302476	0.13732463721917856	0.754893172948965	0.8556512564362886	0.2683773259029219	0.8744250774244011	9393	3
cg15828353	13	114004106	0.1090333646997704	0.10499533513221014	0.2990563518186319	0.6082836206590503	0.737756237576879	9457	3
cg15828364	11	20626786	0.08046151489643971	0.09901465728798037	0.41643466314163063	0.04238443023517228	0.9790307619693142	9445	3
cg15828421	6	136513140	0.07993011577825317	0.19831616447460115	0.6869159465880862	4.641842729976473	0.09818308146339313	9447	3
cg15828427	19	12807887	-0.06454603820153132	0.1029054781734613	0.5305044357384254	1.5846578938777247	0.45278904470639914	9387	3
cg15828524	12	49211029	-0.12122019330255597	0.2506922766604078	0.6287110915867932	0.28331580230494885	0.8679181194931976	9456	3
cg15828558	21	34864352	0.9007142117044645	0.601118710947276	0.13403024830988913	0.8527043417176142	0.6528863740739691	9457	3
cg15828645	22	20748269	-0.4396046862944946	0.7219801780174239	0.5425990279554177	1.6020637685901473	0.44886554775298143	9457	3
cg15828668	12	6888116	-0.36479876299564845	0.4195125772481328	0.38453125367045077	1.893970762670941	0.38790865926621987	9447	3
cg15828828	19	36980699	0.6310842587900741	0.7553874460892224	0.4034675045325908	0.6194579772568851	0.7336457556270928	9446	3
cg15828842	10	34527486	0.07605204178000037	0.14770182311781882	0.6066211358297879	2.330440590520388	0.3118539545169018	9445	3
cg15828915	12	26801163	0.11525641948595601	0.14977907168725713	0.44159090343006735	1.2208439280300099	0.5431216429262229	9445	3
cg15829006	9	137967652	0.4140394659641615	0.39841586677285273	0.2987050814723157	1.2672461334156861	0.5306656767291287	9454	3
cg15829056	1	54856415	0.18938643277267583	0.5183609068309242	0.7148454432549861	4.752120309923686	0.09291593169075633	9444	3
cg15829057	6	32129834	-0.06057168489360151	0.1368520579301529	0.6580499885193125	1.9604726534120234	0.37522241329547384	9445	3
cg15829081	10	129704503	-0.26315053765355734	0.6509903969577517	0.6860428161791754	1.5341217259841138	0.46437592899150176	9376	3
cg15829088	1	247802935	-0.06371945557882946	0.04953476879241284	0.19831808253524089	2.8792119660832753	0.2370211306308069	9452	3
cg15829092	13	113498188	0.15609939414990448	0.17560505907861676	0.3740444077725812	0.8535138777932482	0.6526221600137284	9459	3
cg15829116	22	30901876	0.07713757966683689	0.1123722635918327	0.49243140723247913	0.023165878889800536	0.879026502244726	5561	2
cg15829294	19	12606397	0.08353728499848802	0.392786172719104	0.8315775172647154	1.7739820905141235	0.4118932581925584	9444	3
cg15829423	11	68138862	-0.07706204365239491	0.18788184977552233	0.6816869253327699	2.9016498449302164	0.2343768655837577	9446	3
cg15829467	14	65637286	0.23617706418574969	0.08697437059999193	0.006618000265781238	4.18978274267923	0.12308361333582127	9452	3
cg15829535	6	33048760	-0.0052093825203472725	0.05218354380127992	0.9204808218558892	2.943885637172933	0.22947921533165735	9439	3
cg15829619	15	42782927	-0.9553234760493202	0.732738503619425	0.1923115500607106	0.36250028565019615	0.8342266567815351	9453	3
cg15829622	21	45730731	-0.16386670477064288	0.19980200354006591	0.4121331931386924	1.640872667007737	0.4402395213390914	9452	3
cg15829642	5	140744983	-0.0021325354420385365	0.044581038005585535	0.9618477158870858	0.05760673594896515	0.9716074948343625	9435	3
cg15829654	6	108482863	-0.006624438377124533	0.08297772778386575	0.9363693356540754	0.746260993802021	0.6885753700287729	9331	3
cg15829663	12	56324837	-0.7632326650311736	0.48305532238744714	0.11410437486436424	0.5692595771169446	0.7522927101411089	9429	3
cg15829665	6	160241556	-0.03645645319058833	0.05529552167284632	0.509701798448511	1.5633710628330146	0.4576340043753934	9451	3
cg15829826	11	65153860	-0.043330484356335325	0.4202507272600468	0.9178786299339706	3.904385145070929	0.14196246709720015	9457	3
cg15829969	1	147801025	-0.03369091873101682	0.05099116153679384	0.5087914112206433	3.5520502651965393	0.1693097955149089	9444	3
cg15830290	11	65153757	0.6498981976379721	0.3460740867223045	0.06039260463473296	2.129411503634535	0.34482930523709887	9453	3
cg15830422	5	32089770	-0.28277257877629103	0.2112033947451133	0.18061501766374644	2.1168176138641233	0.34700752724145656	9439	3
cg15830431	8	99952591	-0.1847465066216916	0.5206293578995627	0.722700271525775	2.017675505879505	0.36464253810196584	9456	3
cg15830441	13	21348144	0.15650738435151343	0.36087136109234524	0.6645113881831601	2.1236964921029737	0.34581606613105964	9455	3
cg15830509	12	54367008	-0.11304512836596377	0.2245937005207499	0.6147310848795333	1.903676489979477	0.386030751732536	9453	3
cg15830544	14	104898358	-0.0687337411933923	0.13109516073383665	0.6000669876848392	0.7598013759417548	0.6839293282490763	9450	3
cg15830591	6	168398369	-0.029406522604783766	0.07713515387811153	0.7030298209630608	1.1793841547623203	0.5544980009260564	9456	3
cg15830607	12	110338073	0.1485950681118884	0.8446231660310812	0.8603484577577752	2.068607801416408	0.3554737398403353	9425	3
cg15830613	12	111180876	0.26765544295452837	0.9405245704241327	0.7759651529721243	5.720221640118851	0.057262414089699794	9410	3
cg15830682	1	6298637	0.3038466762776227	0.24837087747479986	0.22119424134171012	4.215552121122032	0.12150789236664701	9453	3
cg15830864	1	44877749	-0.02787754663164074	0.053231272083512436	0.6004829104102427	0.30393423146877663	0.859016528404354	9450	3
cg15830940	2	217278069	-0.2431804941333053	0.17784543646470638	0.1715093965110777	1.6720927362044762	0.4334207264540133	9451	3
cg15831032	3	171178431	2.4833322545755854	1.0665492930168115	0.01989192416081032	0.806040792480586	0.3692933866398516	5561	2
cg15831060	2	98326561	-0.17438851643970982	0.14860788841688047	0.24060301780704416	0.48986327731560114	0.7827580468035857	9404	3
cg15831212	5	139672796	0.0478202484496414	0.11110172511903123	0.6668911710702832	1.5950781525876105	0.4504360901344855	9273	3
cg15831228	2	80060018	0.020848618563735405	0.15653170871443223	0.8940423094535378	0.37989973469406735	0.8270005926378501	9453	3
cg15831285	5	135358896	-0.22728605481826017	0.2576592206933321	0.3777125409431281	0.6886187390261191	0.708709640974363	9457	3
cg15831296	14	101192591	-0.005348131674413776	0.14242272967544398	0.9700455884898935	3.922613969137143	0.1406744413939389	9454	3
cg15831310	19	35523527	-0.14610277251145987	0.24643010132161366	0.5532633809819385	2.379195041489385	0.30434373145815335	9458	3
cg15831452	17	18761345	0.9089945017100951	0.7828461018146866	0.2455846694401568	1.4354460770025153	0.48786183486104817	9457	3
cg15831500	17	76033737	0.5460178974495625	0.21453827885146984	0.010925151679453373	2.2370725089177452	0.32675773492373666	9446	3
cg15831598	19	10215551	-0.1578642093877896	0.42768912162897293	0.7120459486458077	0.08999951088020043	0.9559977156317768	9457	3
cg15831613	1	212780972	-0.3762686589668152	0.4805293301037679	0.4336097670629305	2.7050034649234798	0.25859252144337047	9444	3
cg15831653	10	22292874	-0.778061955300808	0.7793652296969794	0.31812044371698023	0.7162619794449545	0.3973727916551288	5553	2
cg15831708	17	4841032	0.15739497970776675	0.24810566066561215	0.525828359951624	1.7055496727501382	0.4262305694143663	9455	3
cg15831743	5	122421924	0.18869008319701772	0.24210219990051768	0.4357547568507033	2.031338874743212	0.36215990528895337	9375	3
cg15831875	1	245986694	0.37352627533456584	0.24055881439756524	0.1204842865430485	2.3679280647274257	0.3060630867700865	9434	3
cg15831905	1	211846010	-0.12098421760170007	0.10355453098139107	0.2426800940459861	1.3424880953114746	0.5110723837398334	9445	3
cg15831998	6	119470324	-0.16257791363616275	0.2080601990098266	0.43456819201903113	5.04625846469607	0.080208223468859155	9454	3
cg15832094	12	132266778	-0.10787417046996584	0.15957502671678825	0.49903486633539096	2.5462788710666135	0.27995135150497946	9440	3
cg15832201	14	60337648	0.02476635372663801	0.5637502746572359	0.9649590647917302	2.2797707954375586	0.31985567590606284	9431	3
cg15832292	6	96025679	-0.38308915899146173	0.368233333243966	0.2981803357424139	0.07123195523887027	0.9650108080834112	9448	3
cg15832300	12	50144396	-0.1664146829602997	0.21785764412686306	0.44494536146497626	0.8758964595986172	0.6453591923673856	9430	3
cg15832311	2	242675047	0.08345419497222747	0.43579837160914986	0.8481360254099805	0.8248062164090009	0.6620573415077728	9456	3
cg15832314	15	40401289	0.15602196319085115	0.5439634151869567	0.7742468029790286	5.671139024242421	0.05868509444236524	9458	3
cg15832329	2	242296992	-0.03972627557216546	0.1369222461156245	0.7717110627763639	0.2895824960974421	0.8652028870513409	9448	3
cg15832405	4	41216869	-0.29532883357299755	0.3922482591793274	0.4515021649917898	2.5616179231547296	0.277812469911949	9457	3
cg15832436	6	163148290	-0.35216845159403853	0.5088754958791103	0.4889044925421876	0.4117928316751994	0.8139173808666955	9433	3
cg15832518	11	74696685	0.16597015937239656	0.20045842897360527	0.4076971129058312	1.2660938711163991	0.5309714978436149	9441	3
cg15832574	1	63901727	-0.10688665429460452	0.12417282740174353	0.389354041031995	2.80928857363708	0.2454543522744194	9364	3
cg15832577	1	197874077	0.08989115080861945	0.0725879930968985	0.21557707226621645	2.812385481324365	0.2450745716514676	9271	3
cg15832602	13	57484364	0.13141065271409802	0.18014860397235866	0.4657221871815079	0.9641457098522519	0.6175020720579967	9455	3
cg15832662	11	63448437	-0.3795722607449468	0.20914609153537106	0.06954440899586305	0.912467444908375	0.6336657178831119	9452	3
cg15832822	15	45018591	0.12261747411489647	0.20120646593419642	0.5422519151404284	0.3259513573583962	0.8496118518457142	9393	3
cg15832847	6	72130647	0.04784273773330077	0.1152045909238556	0.6779332858068514	0.32646485311317586	0.5677481629074569	5555	2
cg15832852	17	78389242	0.5961306442976744	1.0688020042336388	0.5770110672223648	1.0562786146904202	0.5897012021816126	9344	3
cg15832957	2	210288391	0.5238013971991045	0.23596915559936088	0.026433191463027517	3.2690553261519253	0.19504447625314866	9455	3
cg15833007	13	78273114	0.32277966963754234	0.21977386234649895	0.14191689628730925	0.6429071705088125	0.7250942843131457	9351	3
cg15833158	5	20305818	-0.03410673257282415	0.15177553701114008	0.8221984687945783	1.6271652936615353	0.4432671484318035	9450	3
cg15833209	5	176778672	-0.04334841939447857	0.5127619309144347	0.9326278365706343	1.21514863740064	0.5446704649292385	9425	3
cg15833286	1	1873499	0.14152040576887429	0.09177438250998711	0.12306218722472836	0.10583447307005295	0.9484585069464351	9457	3
cg15833294	2	111489930	-0.00869336825429648	0.1498353684732263	0.9537331220213181	1.402821837183791	0.49588515639546527	9457	3
cg15833353	5	33807278	-0.04722807739234625	0.15539714502579782	0.761189933218487	5.046167290703698	0.08021188000418111	9456	3
cg15833447	20	60546782	0.0029965284715384823	0.21798246177977915	0.9890321061381346	1.3062847698075417	0.5204078827874862	9456	3
cg15833534	1	31845985	-0.7595681177797495	0.4241624450777652	0.07333371765166875	0.35347796728713904	0.8379984872910993	9458	3
cg15833565	1	44741190	0.021174232920231954	0.24274482161703617	0.9304899964863538	0.9933895769537299	0.6085386884901313	9451	3
cg15833579	16	67679164	0.15928192370229338	0.5215634982107642	0.7600667323474425	3.6842785581031525	0.15847803447036998	9456	3
cg15833596	1	207226419	1.233515708531028	0.511670076823852	0.015919153457966028	2.4620874931577537	0.2919876574602743	9456	3
cg15833634	17	17068185	-0.3607612274045151	0.2587225763229565	0.16319863643216354	2.5709967652293875	0.27651274014299876	9452	3
cg15833657	7	139207971	-0.01314541066240704	0.06585112612274828	0.8417753040593718	0.17344967715244855	0.9169293645136698	9451	3
cg15833704	10	81151215	0.28247784697294115	0.41689442107302427	0.49804027428174585	0.5005503146530217	0.7785865198094554	9448	3
cg15833711	17	75822669	-0.20544259889370964	0.2374235911784984	0.3868742306878428	0.73734446142549	0.6916520756091913	9456	3
cg15833797	9	139091875	-0.13918021687596877	0.0673268991035894	0.03871244291973014	2.747675930538123	0.2531335749703477	9451	3
cg15833843	17	53341243	-0.8648841507015765	0.4091126563832865	0.034511093166979694	1.623166407542049	0.4441543224867912	9449	3
cg15833873	5	108083695	-0.11076836864541807	0.2661940613633911	0.6773230317678403	2.0280569495828606	0.362754684012921	9444	3
cg15833940	8	1526540	-0.08271162508819914	0.10870015420884686	0.4467075789354543	0.26687462706540205	0.6054360461600787	5497	2
cg15834037	1	226899011	0.06565892047401478	0.17270484065998046	0.7038118294595255	0.3281791064421258	0.8486660177015563	9457	3
cg15834072	4	155411603	0.12426073177095633	0.14839238436931515	0.402379318578041	0.024800727865057923	0.8748646236508258	5560	2
cg15834202	5	58865918	-0.011267965410629589	0.09972730731877419	0.9100402564256783	0.005443075582423735	0.9972821622354141	9379	3
cg15834294	16	12009842	0.059849779626651334	0.7515605020156432	0.9365283417602017	0.7022558620520196	0.7038936982522717	9369	3
cg15834338	1	174128942	-0.5051558102289798	0.8955349064907483	0.5726978038560163	2.027589220867579	0.3628395293248393	9401	3
cg15834355	12	54442075	-0.09130179807693037	0.06960352463907314	0.1896075328331033	2.735528537791231	0.25467570993566596	9457	3
cg15834388	8	91803692	0.042533745127105005	0.25706433220649566	0.8685822964044385	0.22983859674865897	0.8914380815064139	9458	3
cg15834460	17	17697738	0.9837979933381237	0.7771365630541421	0.2055392946449404	3.017655651635792	0.2211690747557326	9344	3
cg15834567	2	237035604	-0.21198441588628433	0.09284063660236687	0.022411821521625092	1.0848061532192115	0.5813495449530665	9455	3
cg15834592	12	31145469	-0.23755250257724012	0.18036594878658319	0.1878190225601128	1.8597281817205074	0.3946073374710855	9444	3
cg15834814	19	9609704	-0.003561225925000979	0.05655499593944432	0.94979098717831	6.387443037635245	0.0410189338023385	9450	3
cg15834928	10	134145566	-0.622430038449865	0.6254363145442502	0.3196422530678801	0.9721037630558074	0.6150498967573708	9352	3
cg15834993	8	49826049	-0.60272	0.44067	0.17139488560087415	0	NA	1087	1
cg15835058	6	39022380	0.12180000838297124	0.3698922541247192	0.7419402041937904	1.2338192004773456	0.26666557822844766	5554	2
cg15835312	4	27117234	0.06454327844309704	0.07109440011009839	0.36395578798720146	4.086391992634595	0.12961380297255443	9446	3
cg15835339	10	10828105	-0.13857308242983996	0.12095759021926362	0.25194677863710185	0.7126948041327384	0.7002293168640416	9452	3
cg15835396	7	128809228	-0.7394907989149144	0.43765563940677754	0.09109233272392504	2.92616482163786	0.2315215292594839	9454	3
cg15835494	10	5683916	0.03712223495790701	0.16047562853390465	0.817061308675064	1.5617064695470437	0.4580150501705226	9441	3
cg15835536	17	39968516	0.6775470042003909	0.5753855352534827	0.23897482806017636	2.9450459501762603	0.22934612008465557	9401	3
cg15835542	6	45709808	0.08120258997211587	0.22208808198067556	0.7146394234252128	0.7157719687519221	0.6991527848034161	9452	3
cg15835620	17	26903872	0.05306690366720656	0.34018777964399266	0.8760385588932973	1.510298995948618	0.46994035434775533	9455	3
cg15835664	1	62787266	0.4911411206119052	0.2492168578616695	0.048753856872481606	1.0668242695035937	0.5865999927771881	9444	3
cg15835713	5	74147080	0.11339260958866836	0.18204460814589196	0.5333609844588085	0.686352963359591	0.7095129844670542	9431	3
cg15835718	2	106485542	-0.25353128898246036	0.2388539955491344	0.2884859855399522	0.35838642302028545	0.8359443697187728	9445	3
cg15835747	8	143523387	0.14950021918664388	0.1989477267674053	0.45237900866774255	2.7529820690600073	0.25246288415168233	9454	3
cg15835792	8	32409008	0.028685510937342243	0.16899805114741395	0.8652156307998464	1.9421518989064857	0.37867538326314626	9449	3
cg15835805	5	132162441	0.1601986289866624	0.10913182609455285	0.14212137743937053	0.13513948598954545	0.9346625321787395	9459	3
cg15835808	19	5690059	0.1144452535236309	0.2508109072918065	0.6481735858966393	1.5392705962785904	0.4631819608346085	9459	3
cg15835817	3	32433905	-0.785145134305607	0.4886726983530428	0.10812256954441439	0.02129356500850625	0.9894096938763112	9455	3
cg15835825	7	154862030	-0.005669681505097794	0.3335578920388018	0.9864385354906855	0.5224538371224341	0.7701061484072326	9459	3
cg15835852	22	38299584	-0.1462424853056291	0.19658059395764085	0.4569179506383773	0.8442591962753933	0.6556490629896228	9457	3
cg15836028	8	103129234	-0.16250818655833071	0.16414349673171616	0.3221558811636781	1.0053025452386004	0.6049247114258487	9454	3
cg15836046	1	2767242	0.20654826734684387	0.20259560130646964	0.30796084756859293	0.80385461978712	0.6690293757393975	9456	3
cg15836138	17	71600781	0.1329847572210441	0.23985385537822143	0.5792772278965794	4.283581874045803	0.11744431918122845	9451	3
cg15836225	7	904790	-0.09363776603500386	0.2163508044299089	0.6651562521316242	2.7752584376394274	0.24966650820660757	9454	3
cg15836231	6	91490663	-0.06395922237705572	0.10811662412630922	0.5541344105993163	0.32698307877549787	0.8491736835004612	9379	3
cg15836317	5	2252878	0.0034968741621055548	0.14911077078303572	0.981290109598949	0.7649436977454951	0.682173094647744	9453	3
cg15836374	12	132938027	0.14421263858519454	0.12936685966762312	0.2649544808331869	5.707430495933424	0.057629813599919026	9447	3
cg15836394	8	11659832	-0.5818704861490465	0.33685871991686933	0.08410611593866811	2.2350080425572525	0.32709519924059544	9456	3
cg15836427	7	155640618	0.08094115000217747	0.07850119646895144	0.3025024913933693	0.2534392595600526	0.8809806387100352	9455	3
cg15836505	19	20349252	0.07122274821322477	0.15086504538220083	0.6368584389649785	4.170487250489804	0.1242768395019028	9451	3
cg15836635	8	57025662	0.15481652148528002	0.35233416187927946	0.6603698949725604	2.3890430764015633	0.3028488211145743	9382	3
cg15836639	17	30595595	0.27310460693631117	0.10084246772222451	0.006764310515891211	1.8951905479216749	0.3876721487659537	9424	3
cg15836660	13	78493128	0.5602866348589275	0.4526027589649942	0.21574521156466353	5.991098789339956	0.050009144780368775	9457	3
cg15836710	6	31923035	-0.18294685088080734	0.2637373312058456	0.48788876446366103	3.958766223660898	0.1381544368665659	9456	3
cg15836711	11	111944993	-0.2690196527657942	0.5272531893269703	0.6098913228266929	0.8617084168379018	0.6499536616395816	9454	3
cg15836722	2	113593785	-0.0506166549081199	0.18135435307024134	0.7801653116251798	0.3002169955434662	0.8606145965933463	9459	3
cg15836733	15	42875249	0.22901283861194724	0.25798479899734644	0.3747027037246952	5.450360559721644	0.06553438712280985	9450	3
cg15836763	4	129730670	-0.7222852629359536	0.886054636418813	0.41497493972132243	2.4709214178922663	0.2907008030514794	9430	3
cg15836912	1	160924914	-0.5248915903898566	0.2837381773180472	0.06432576089031669	2.092399771926104	0.35127008236943214	9450	3
cg15836983	19	48185455	0.7502739925032924	0.3546001522905525	0.03435918409910002	2.3499960680861722	0.1252833233833259	5562	2
cg15837086	1	46506065	0.07850982847757752	0.2692134232007713	0.7705720409161944	0.8574493097280553	0.651339247586365	9458	3
cg15837100	1	22647529	-0.16404452289788177	0.07250665400517857	0.023668045449420676	0.7371563079036374	0.6917171470569601	9450	3
cg15837109	15	32964208	0.0510310823725102	0.1346028830054394	0.7045963423295939	0.46025092571962234	0.794433924298435	9451	3
cg15837119	8	28479995	0.05160830673033311	0.6090954369907393	0.9324765015475397	1.0841258937419989	0.5815473128532958	9439	3
cg15837166	2	20101919	-0.5795321972176574	0.5652539281899284	0.3052405619239673	0.7157771461828748	0.6991509748981244	9457	3
cg15837208	1	226791447	1.0780494096695286	0.3540834566535628	0.002329748266822133	1.0091113165524495	0.31511583421293643	5562	2
cg15837212	1	63795970	0.1203887494956358	0.21032633484115665	0.5670576000487483	1.034300090786847	0.596217321259546	9420	3
cg15837233	2	162279324	0.06683957752990126	0.12444918469331272	0.5912100828163822	0.5356877987605857	0.4642253574940567	4982	2
cg15837235	14	94199997	0.1271659332458602	0.1184651783393531	0.28307120089030857	1.9934194433702372	0.36909186042380954	9455	3
cg15837252	22	19138822	0.0917719469358934	0.07782365895312619	0.23830684066125252	0.48854557066901283	0.7832739394741958	9458	3
cg15837279	15	71545664	0.3461229588402004	0.25763458648870985	0.1791215660119611	0.5022448511834134	0.7779271275400298	9456	3
cg15837280	5	135415258	0.08513408257927176	0.04120194847385563	0.038803605136569434	2.1389816703106597	0.3431832097670258	9455	3
cg15837333	12	64519179	-0.1901049411213205	0.21779957836930336	0.38274839865763993	0.7117849038481989	0.7005479587689643	9449	3
cg15837382	1	35332106	0.1442714656714401	0.3727021642287555	0.6986852406550939	2.4328991024170628	0.296280229507026	9352	3
cg15837383	16	84256190	0.28703994401113253	0.20628604951921004	0.16408428063997985	0.5391110681160489	0.7637188659368604	9456	3
cg15837470	12	7187715	0.06722448759090394	0.10933255970556055	0.5386455503289982	2.7253004732921604	0.25598146572223135	9417	3
cg15837503	17	79669775	-0.02991529946256287	0.8234265007063697	0.9710190212874626	2.006237369686634	0.36673392830935014	9431	3
cg15837531	17	9162271	0.21931748362767875	0.276446677339297	0.42757706803175827	4.352264895673283	0.11347957118313601	9441	3
cg15837830	8	49547108	0.21336132073632147	0.14157471268279304	0.13179575962032408	2.9070570331767662	0.23374406147552057	9455	3
cg15837832	12	132414754	-0.059012446769807755	0.4439220351211883	0.8942453726152045	0.15949471314154984	0.9233495951291011	9320	3
cg15837879	17	36905998	0.8321782050711168	0.6657586417714539	0.21131057473568246	0.6833480193677125	0.7105798090933447	9427	3
cg15837913	9	5449890	-0.11167836047276042	0.2744805963942455	0.6841022928826932	3.1136497523002484	0.0776388030923036	5499	2
cg15837992	6	3724407	0.6198167650723708	0.6699245695030898	0.35485990130142464	0.09778649850374072	0.754502267721579	5559	2
cg15838042	5	176022759	-0.08175622908720748	0.18642772724356377	0.6609940502272494	0.3639284293609191	0.83363117163982825	9458	3
cg15838054	10	102747180	-0.2386828786226978	0.6100307461514091	0.6956023376299936	1.0877144308053865	0.5805047963671042	9416	3
cg15838122	13	111409956	-0.4580648169678161	0.21255504253895166	0.031158631296897776	2.224938423397345	0.3287462140682522	9453	3
cg15838142	17	77184010	-0.14627267553096943	0.07750931401472608	0.05913846422736702	0.09522410683174412	0.9535036238082282	9449	3
cg15838173	10	75533400	-0.0553483616211487	0.10851028072476473	0.609999046975779	0.9208437400493399	0.6310173820280613	9438	3
cg15838288	1	228225687	0.3414312246318959	0.5286086413208095	0.5183405625587485	1.9178491593782123	0.16609396170159424	5557	2
cg15838301	4	7719899	0.1871930153519291	0.18624815637568007	0.31486164298322505	1.7179795425924744	0.4235897888039597	9334	3
cg15838320	20	49461129	-0.10663417283055344	0.2125105944023673	0.6158202744491437	2.2000713209853457	0.332859213562887	9457	3
cg15838327	8	145669260	-0.6093665265857601	0.46202964650798517	0.18720571167719494	0.13145381681865542	0.7169294087342533	5562	2
cg15838413	6	2894553	-0.4552288510524381	0.2555967636169928	0.0749054107506768	1.4187442812951887	0.4919529777935631	9447	3
cg15838914	12	6580497	-0.24830630513233998	0.20319231621006617	0.22169777312035735	0.2533898003751922	0.8810024252715547	9288	3
cg15839088	5	71316797	0.08463477313716089	0.11487771669918218	0.46128172567592335	0.5290768286889388	0.7675601629807343	9455	3
cg15839184	17	73588644	-0.14658142085312634	0.2528410218271619	0.5620916535118574	0.037008222647834	0.9816660386364316	9443	3
cg15839219	13	61989724	-0.3825510594077694	0.2536456703254124	0.13150066468582938	0.12302453025837631	0.9403414122597966	9452	3
cg15839394	11	3013968	-0.15710280453892436	0.981081293683497	0.8727768573550311	2.0070466536306806	0.36658556238895484	9440	3
cg15839421	17	1636454	0.20001989518846333	0.2039809871081731	0.32679937171371204	0.1364449894973165	0.9340526286510233	9431	3
cg15839431	19	19639596	-0.040567682515758784	0.1135217863543176	0.7208253709831345	0.061317803282890444	0.9698063160073899	9443	3
cg15839435	17	35767057	-0.3570370644310409	0.7405234984831887	0.6297054747792536	2.364685106824998	0.30655976419019704	9426	3
cg15839448	8	41166530	-0.5378497884790515	0.22261374549768054	0.01568916169850929	1.226868874847813	0.5414879653596906	9406	3
cg15839608	4	189577711	-0.16664331118349315	0.12772353754494975	0.19198858930723645	2.3507129758172005	0.3087089090764015	9449	3
cg15839642	5	124036927	-0.2722028978121689	0.1495617035274387	0.06875839661795456	5.148828971843018	0.0761984249903212	9454	3
cg15839673	15	90895473	-0.8117069160532345	0.8903093388886616	0.36191963081039297	0.08658763488210586	0.9576299803372135	9444	3
cg15839751	8	146126984	-0.24472760908298694	0.34933221345790516	0.4835786607227848	1.405219147596729	0.49529111716617363	9452	3
cg15839752	12	6933689	-0.06347926282746799	0.17814692692641299	0.7215927374088096	1.1605650820347748	0.5597401946573572	9452	3
cg15839910	1	202830716	-0.11919466255935489	0.8008935925671004	0.8816900741787363	0.006085617618104776	0.937819805133621	5561	2
cg15839913	11	2226480	-0.20198664283754408	0.1947325561569064	0.2996186460241212	1.2720941616798198	0.5293808934248764	9450	3
cg15840005	1	2139905	0.3541516604235321	0.2849461411627507	0.21391490160051	3.4722226800510496	0.06240740129737084	5562	2
cg15840022	17	7359155	-0.004371671191913313	0.34412844261734277	0.9898642637446105	0.9466209018412712	0.6229366498988456	9442	3
cg15840079	11	60691621	-0.09094573267994908	0.3271064443037601	0.7809885599634304	3.2502516416830085	0.19688690117009544	9455	3
cg15840110	7	4187615	0.12856529549763468	0.09528505465044718	0.17725015748294576	7.945475504110526	0.018821833021184693	9452	3
cg15840151	10	124459681	-0.042938529185493075	0.093364982863128193	0.6455882034353002	1.2768205277800604	0.5281313465060484	9457	3
cg15840256	4	54243739	0.3322310756085781	0.3487576519713303	0.3407861844363924	0.15331540540791463	0.9262068374480791	9413	3
cg15840418	14	22408982	-0.08247070862647549	0.18470652434454368	0.655239062607668	0.3757844733037581	0.8287040063393332	9454	3
cg15840438	10	103997190	-0.24468572840928632	0.16213354415377337	0.1312574757472582	1.4153738816689803	0.4927827158005999	9451	3
cg15840462	1	969744	0.4857540769609719	0.18916634448610686	0.010232630903467375	0.0815687797869821	0.9600361011204738	9447	3
cg15840554	2	242887344	-0.09283015332856612	0.07549902837956624	0.21886406049936113	1.1168704089713812	0.5721035889215422	9435	3
cg15840638	15	79298691	-0.22023128829960253	0.23478005050031756	0.3482277727883016	0.09918844687398937	0.9516154894299702	9459	3
cg15840658	9	72287152	0.32196491237482644	0.4511742428042739	0.4754649984380866	2.1830671165473707	0.1395361411012405	5561	2
cg15840660	1	153580069	-0.5933348281526362	0.27286032114828634	0.029667588956557113	8.395929481580657	0.01502612778532632	9458	3
cg15840891	2	102133972	-0.20834944677279735	0.3411176212280729	0.5413420793819141	0.60049985663292	0.7406330923663876	9438	3
cg15840949	15	99443666	0.21406509490918366	0.2109332183733481	0.31017842425649167	1.8299264481716269	0.4005313557267366	9452	3
cg15840985	3	32023475	-0.030408831168036752	0.12462696821250001	0.8072317463366719	4.078141025047853	0.13014962712307948	9457	3
cg15841063	1	63789500	0.21838416114756126	0.1615161118145325	0.1763468397760791	0.7636625250142857	0.6826102254262181	9447	3
cg15841167	6	29633622	-0.02146924966479272	0.05789253659191501	0.7107517993969654	0.71311587965187	0.7000819076706319	9168	3
cg15841205	14	37056458	0.017207205450724853	0.05999824086571313	0.7742691644835017	2.9206057699753973	0.23216594450006717	9456	3
cg15841210	19	24184851	-0.17531751375041263	0.22827092945705948	0.44247302695892526	1.4924537560833937	0.47415221599769364	9458	3
cg15841212	18	51885030	-0.3544734663081859	0.2542451498319172	0.16325142539961168	0.07941787895319874	0.9610691277305381	9369	3
cg15841310	17	46199907	-0.2285974536539835	0.2601799305245614	0.37961117731937416	2.3369954108951383	0.31083355423790826	9456	3
cg15841378	1	26535593	0.014685636788668582	0.12126052020956182	0.9036053770767168	0.7736419467427663	0.6792126811991508	9396	3
cg15841412	13	111365552	0.035168796953330306	0.6052898253266125	0.9536670555867768	3.7369052999088312	0.15436232967400781	9402	3
cg15841415	5	36606520	-0.4338517729572392	0.4027008258770105	0.2813216723320233	1.937859784966483	0.37948891483909003	9449	3
cg15841511	7	66829701	0.06100237553352904	0.0665107638810549	0.35904806441528864	0.22399408347595906	0.8940469023214409	9452	3
cg15841533	15	92715189	-0.09148295447883116	0.14073546358406785	0.5156697174938388	3.2081196066413225	0.20107851942065522	9450	3
cg15841711	2	12964957	0.020194880605081074	0.06494252006379404	0.7558268798899146	3.453323794039812	0.17787719242111155	9449	3
cg15841728	1	114642507	0.017900415360439872	0.1930292139111357	0.9261147032184927	1.8216764650475628	0.4021869565114922	9452	3
cg15841828	8	107994813	0.28806398678280365	0.15888914558330225	0.0698337959227637	2.623778502752994	0.2693107796990741	9439	3
cg15841944	2	97505787	0.43661546821541924	0.3737686893708232	0.2427488828022998	1.1063524742425002	0.5751201881708238	9408	3
cg15842116	8	103136774	-0.378707170422321	0.3889693120330144	0.330246696614701	0.5257944562266794	0.46838034379355936	5559	2
cg15842216	1	185703688	-0.39338516020169845	0.25287207723565713	0.11978690767570152	0.20326129111379487	0.9033631512504898	9457	3
cg15842218	8	141490124	-0.15269379967341712	0.12140775502370782	0.2085024590190479	0.027728206847952228	0.9862315606487304	9432	3
cg15842276	11	92702648	-0.04148137208882779	0.1117501676542644	0.7104905067963931	1.0090437757745079	0.603794187741786	9450	3
cg15842317	1	159824538	0.801056128827123	0.7405857682616435	0.27940715835741414	0.33414911552206195	0.8461365229406758	9361	3
cg15842400	21	27107004	-0.503852769345497	0.7046092897697235	0.47455894640357965	0.8463413711866355	0.6549668301684911	9457	3
cg15842502	13	48878700	1.4253603408411022	0.7102130023612155	0.04475523369314104	0.2171107775761511	0.8971292025415103	9430	3
cg15842568	19	4045064	0.12887889018884618	0.20248755513646577	0.5244648640850164	1.7681192883945505	0.4131024539791521	9410	3
cg15842722	20	23499644	0.24340834283156	0.2285747462913327	0.28692297594219623	0.6813258302105426	0.7112986358256381	9453	3
cg15842884	20	5591925	1.145371581398959	0.6510183061666551	0.0785174206782122	6.359719969976925	0.04159147814480061	9458	3
cg15842898	4	17189023	0.01306263644393188	0.16960439673057565	0.938609014421809	0.38083543425628696	0.8266137710858518	9455	3
cg15842967	11	67007584	0.31128847550276884	0.5830506228482079	0.5934133945396287	2.3611062369082725	0.3071088240560145	9453	3
cg15843009	14	69864932	0.638562027988523	0.8230598432249155	0.43784398001266195	4.3179782718736694	0.11544175800062495	9449	3
cg15843217	4	699224	0.04423958478418969	0.06719678856240072	0.5103077204046647	3.307341164525868	0.19134626581200428	9448	3
cg15843262	2	25473895	0.35213739200829847	0.2647145415283845	0.18343482873783448	6.736526532174448	0.034449414886713166	9444	3
cg15843331	11	61063144	-0.23577353875496831	0.19936976051797223	0.23696997982856774	0.4963942877836629	0.7802061152454137	9454	3
cg15843385	1	155036091	1.5897213303586533	0.9671536139186179	0.1002358493482822	3.058293475330781	0.21672050789256375	9411	3
cg15843401	14	105560008	-0.04933786712189557	0.5351106955959015	0.9265381566508124	6.92542792656999	0.03134457844302736	9451	3
cg15843567	10	26223206	0.04985689147019143	0.137684098428795	0.7172692743396074	0.26264467122601093	0.8769350614286717	9447	3
cg15843572	12	133249005	-0.6395035549346388	0.1670378223979666	1.2892897683034935e-4	1.6880429033524527	0.42997790657347035	9449	3
cg15843691	15	28014454	-0.020387696033393576	0.17711438727895862	0.9083576700925009	6.059493752845639	0.04832786950118341	9455	3
cg15843793	12	112623037	-0.5640276640026408	0.3741617302590604	0.13169701870853504	0.7009599291420339	0.40246133203001305	5562	2
cg15843818	2	165477582	0.5169495350173391	0.4128118743192386	0.21047360621447583	0.40035630742755335	0.8185849061457099	9458	3
cg15843825	7	155627253	-0.03444366105945491	0.13317965928459977	0.795924176841773	0.37530881711347097	0.8289011188731188	9457	3
cg15843845	9	123837236	1.2563095523985826	0.720519219142046	0.08122589863094559	2.1959550751071615	0.13837341817425813	5562	2
cg15843929	2	59182305	-0.19489134149991852	0.21587726711355285	0.3666385802934522	0.9076895412816475	0.6351813243835555	9453	3
cg15844005	1	1472079	0.048586068715126086	0.22045869467211288	0.8255703399599917	1.429308092671491	0.4893613788775272	9452	3
cg15844154	10	75173990	-0.8999134220810215	0.7249717480307446	0.21449189295578416	0.14550242211610884	0.92983213320437	9459	3
cg15844191	20	58631001	-0.008454766327100448	0.7983428025181699	0.9915502445835132	5.197656707167914	0.07436065158569627	9457	3
cg15844287	1	161776949	0.6184619331533003	0.3402744370628042	0.06913467932990236	1.2312811512688504	0.2671580292739855	5559	2
cg15844365	2	69664815	0.23560480331554723	0.8633888425309424	0.784942561990384	1.1914135712482468	0.5511728671084329	9329	3
cg15844374	11	113577071	0.46208288612627874	0.24535775218359793	0.05965937486596585	2.332345375749174	0.3115570885027896	9453	3
cg15844381	19	14228577	-0.18955123292176992	0.5302292760031184	0.7207256194862396	3.8602055498585313	0.14513328165434272	9446	3
cg15844419	21	46850665	-0.0471942331860748	0.04999983176957312	0.3452269668176376	1.3241275109947255	0.5157857796093867	9455	3
cg15844438	4	140969039	0.08457796891687899	0.13197357362453516	0.5216068295740665	2.075091224523435	0.3543232622766306	9452	3
cg15844441	17	51902426	-0.1136730367931294	0.1103329060439168	0.3028817733916994	0.796404921943455	0.6715260560801506	9328	3
cg15844443	14	91132167	-0.15941754047659112	0.20295933327990284	0.4321807300188575	4.580522765572077	0.10123999600296138	9451	3
cg15844581	4	108641348	-0.14740021323561614	0.9500536798026583	0.8767035755552093	0.060422869890951476	0.9702403691402622	9448	3
cg15844596	20	35274570	-0.3140590515471356	0.762167153840417	0.6802950094163618	1.7025583243606595	0.42686854846351663	9456	3
cg15844609	19	38806846	1.349162046913748	0.7464687083656496	0.07070108124638973	4.386048297223578	0.11157880698776981	9455	3
cg15844611	15	68113580	-0.06736176847284793	0.43276096514673545	0.8763043129665751	1.3318818304319362	0.5137898674965518	9458	3
cg15844687	7	75614309	-0.3836625654150416	0.6585542728731494	0.5601740098813219	1.5491257335792963	0.21326455268551325	5551	2
cg15844711	11	59435407	0.31429844944971397	0.13756584907408853	0.022329676478274014	0.311972572253459	0.8555709234817837	9455	3
cg15844785	12	54582946	-0.19282634190736278	0.4211550749925759	0.6470593735998424	1.5338342482180853	0.4644426826662682	9435	3
cg15844835	5	141031142	-0.5171367186200269	0.6064162400395542	0.3937839900603563	0.8852740694710229	0.64234031200198	9443	3
cg15844871	2	20068384	0.1582096466169545	0.12919270772303154	0.2207252188013666	1.6658448608940064	0.434776822859411	9455	3
cg15844895	8	143610829	-0.315706	0.408453	0.4395631965236123	0	NA	1087	1
cg15845118	2	45238678	0.08620699751348251	0.07682007508374475	0.2617801282314256	3.8590361314742365	0.14521816723248301	9459	3
cg15845122	6	87881623	0.04207643000550545	0.1407541508666029	0.7649891647152752	0.8330653963278623	0.6593289535967586	9424	3
cg15845333	8	144417025	-0.10999358663458803	0.9034999465644774	0.903103615779288	1.8699792151960615	0.3925899454628406	9398	3
cg15845525	10	33665698	-0.27664815852996805	0.1719519448195028	0.10764498287400386	0.9559834127961597	0.6200273392206013	9445	3
cg15845603	19	38085757	0.052208656039756746	0.7767045121796516	0.946408020167212	2.862322987298341	0.23903112780984423	9328	3
cg15845653	2	74570948	-0.03585240455782652	0.23801864091476602	0.8802687327231988	7.20648805988117	0.027235227091984848	9457	3
cg15845673	12	25099560	0.14832856485176368	0.12041300045234557	0.21801191627982255	0.01995690072886684	0.887657521248402	4975	2
cg15845746	2	120438237	-0.39207851166643465	0.2150586893163672	0.06828471535409335	1.2629388082687765	0.5318097831034344	9456	3
cg15845792	6	28175446	-0.02535389006787448	0.48306309773279615	0.9581417137237512	0.08244743828056127	0.9596144218180853	9457	3
cg15845821	19	16830613	-0.027158564976485416	0.12124368570108239	0.8227574355722884	0.02071222503669627	0.9896973273792723	9454	3
cg15846316	4	57371719	-0.13422608120632876	0.3532287121620651	0.7039471581630243	0.7218769223298547	0.6970218910622752	9439	3
cg15846434	18	76733103	-0.14869310106656028	0.1926392044563521	0.4401893414470019	2.288760788737599	0.3184211522193361	9454	3
cg15846482	11	18610557	0.2581803366676607	0.23298768710784765	0.2678062492098988	0.4568892727104902	0.7957703527320512	9451	3
cg15846488	18	53255575	0.15226618383653548	0.12673942493782778	0.2295916748624246	3.1129181117156888	0.21088147022044954	9439	3
cg15846556	8	13735387	-0.08938535107372672	0.13543080793165369	0.5092490064100572	0.41298508266473155	0.8134323285557166	9443	3
cg15846590	6	32037097	0.4679635476084982	0.350728320713964	0.1821179347490857	0.7549049090985054	0.38492773687550014	5558	2
cg15846641	2	48541264	0.1787191803435684	0.7247588089671738	0.8052245772902943	0.6649487596970861	0.7171470420444568	9450	3
cg15846643	11	94964345	0.1906744785201555	0.24919562189608882	0.44417637922085385	4.61544510848106	0.09948757129372704	9458	3
cg15846718	6	75953307	0.4591278019639953	0.3779238714838083	0.22441625457125394	0.5098215514013618	0.7749856424272796	9408	3
cg15846744	7	94284898	-0.3341608118853594	0.4844777504769064	0.4903614347219907	0.13968191787690212	0.9325421206014852	9458	3
cg15846791	22	21984385	-0.9429556949296244	0.9905719694156165	0.3411322174551613	0.5570985108843454	0.45543166458785905	5554	2
cg15846886	17	79790116	0.23168249358076393	0.5705428241967784	0.684688374674358	0.6433672018145383	0.7249275204578359	9445	3
cg15847195	4	1737129	0.09477122525145391	0.23215445718346814	0.6831085843105675	0.30618536760078424	0.8580501907732233	9458	3
cg15847198	11	106889318	0.1382182878778862	0.6965645465555556	0.8427097875530483	3.818988223801642	0.14815531765252987	9415	3
cg15847249	5	180238795	-0.16097772699608176	0.23424693766274052	0.49194801250457226	1.7906700164770226	0.40847073465554673	9429	3
cg15847272	6	31913250	-0.05705864610185319	0.10303681758571734	0.579736609903694	4.7984659353440735	0.09078756358557304	9451	3
cg15847400	6	110011599	-0.15483448205977246	0.4509261500695722	0.7313201758355478	3.5277747526993197	0.17137735895026618	9293	3
cg15847527	7	47611885	-0.24497072433299344	0.16609163051918055	0.14023590359547716	3.5584829573175467	0.16876611142788112	9444	3
cg15847565	4	87813407	-0.06665015287349557	0.3777511476595317	0.859948822002671	0.7845633730516608	0.6755138040214064	9401	3
cg15847600	8	143995000	0.2804636701588029	0.12802546667214415	0.028474481786094828	1.442388027606802	0.48617141388325474	9458	3
cg15847604	12	11981922	0.2708994854197625	0.2574156783608833	0.2926245748927875	2.3189191420204365	0.3136556436898326	9446	3
cg15847685	4	62129666	-0.03857139730554096	0.11556867960729207	0.7385659275172483	0.5739646885763715	0.7505249797728425	9448	3
cg15847926	7	2749597	0.05109023822817052	0.11772779007300438	0.6643107865991538	0.83466870230549	0.658800612371952	9450	3
cg15847942	12	90732836	-0.5273215067887794	0.26917635215691293	0.050110597144207354	1.7777521637443627	0.1824255902029104	5559	2
cg15847963	4	180979320	-0.7206159917063365	0.4402933555668683	0.10169893472465563	1.3883478086327168	0.49948690157204023	9441	3
cg15847988	3	146213845	-0.10782996451636363	0.11853801341255957	0.3629988403435532	0.3246709839632993	0.8501559361905429	9457	3
cg15847996	10	134528050	-0.2109523832053193	0.17612668410988838	0.23102177066696422	0.80386260918984	0.6690267031721785	9453	3
cg15848008	2	25584613	0.07828087020435667	0.0934820766514721	0.40237390161412956	3.1924003802004677	0.20266514577736613	9452	3
cg15848031	4	4864293	-0.017914166143736587	0.057057317005444586	0.7535454170592846	2.3062699746375506	0.3156456714737953	9453	3
cg15848095	4	38426028	0.09100150911601398	0.2273631123026358	0.6889742585662892	0.2394946805642496	0.8871445540960009	9447	3
cg15848147	4	120132554	-0.23328805485655943	0.2467205668186403	0.34437521410377003	1.9241841672816187	0.38209267937361424	9457	3
cg15848159	4	85791643	-0.2433172421143324	0.10374677250864812	0.019011806594111405	0.9726294342065194	0.6148882610066273	9454	3
cg15848350	3	128326938	0.1746118792168698	0.19551381505478665	0.3718077558774184	3.006809554189466	0.2223717435424189	9410	3
cg15848364	11	131734198	0.13580065632754454	0.22982947406783674	0.5546036943700728	2.3067600636757986	0.31556833370800025	9439	3
cg15848493	13	113465004	-0.44489496956981883	0.24840733406950335	0.0732949525051078	0.691025796228113	0.7078572017220537	9455	3
cg15848561	14	101924186	-0.08996162979234522	0.08212215213534989	0.27331464309607173	0.4590157023460342	0.7949247275217695	9458	3
cg15848620	12	58087721	-0.5925259344176504	0.6709861011709544	0.37719987055522153	4.305498250603148	0.11616436800061318	9456	3
cg15848628	7	100210192	-0.6074856521039259	0.493180358210398	0.21803434435078403	4.661127832477343	0.09724089590498572	9335	3
cg15848685	6	30882641	-0.03233331876725811	0.045408515000240166	0.4764312828190221	7.496136628129377	0.023563218660357887	9450	3
cg15848714	11	33442321	0.27331012674323135	0.2436233264099311	0.2619239571354817	0.12202673589298434	0.7268466424555796	5561	2
cg15848890	4	3651471	-0.4525867363920201	0.23310682092337376	0.05219254260395859	0.311652579275374	0.8557078227770789	9413	3
cg15849060	17	19649004	-0.14803241682521948	0.22278951532108743	0.5064025604452517	0.7873484794882879	0.6745737697753683	9447	3
cg15849098	7	150211761	-0.0689121558733906	0.10981295830187922	0.5303045368980646	0.9728455266856509	0.6148218282312429	9450	3
cg15849282	3	38537770	-0.2543697090180995	0.5338401391153044	0.6337250348895143	0.022819900986869434	0.8799263559836948	5560	2
cg15849288	7	33083486	0.13253801038924698	0.16248445536127562	0.41467371016751536	1.7668571808728362	0.4133632261083174	9454	3
cg15849368	17	1811181	-0.14489916125830085	0.09007939758064586	0.10771004699319986	2.063647882336626	0.3563563943539988	9459	3
cg15849403	10	115803542	-0.6501164369745064	0.6727012102071658	0.3338306894652028	1.8280357809054473	0.40091017051338046	9457	3
cg15849439	3	37456129	-0.03821911259244173	0.2605776103345522	0.8833919098685785	1.6581293479124715	0.4364573253704243	9453	3
cg15849440	12	26111697	0.035299987370557805	0.25708775414576396	0.8907880173967417	0.8065514247856467	0.6681278627948172	9457	3
cg15849445	10	80635973	0.27029607027469377	0.22536438920132343	0.23038275734752126	0.2576304894536063	0.8791363756233177	9452	3
cg15849465	15	99430976	-0.07091261191541695	0.18928270596602464	0.7079292462098183	1.9328061821267193	0.3804490204552176	9454	3
cg15849703	3	111034152	0.2814597048019305	0.15568553573362706	0.0706262406028408	2.852389873078163	0.24022124249713367	9357	3
cg15849724	6	54775185	-0.5413013965608644	0.35990002646422636	0.13257295579682862	2.736443360297595	0.09808284813781619	5560	2
cg15849831	2	227677257	-0.011547814978045082	0.09798399821176387	0.9061832702410227	0.03422476247846327	0.9830332039373828	9268	3
cg15849864	15	73661642	0.16455105929245628	0.22735043508701466	0.46920253451788785	0.2731104820072563	0.8723581289899988	9454	3
cg15849872	11	1942744	0.19533711027220077	0.10114940597390762	0.053461529197149533	3.046618716423898	0.21798928730310352	9458	3
cg15850065	4	187840667	0.03575842754968787	0.15656191345806014	0.8193368459257521	0.36560414408452935	0.8329330001505438	9457	3
cg15850122	4	100676482	0.10141728025918997	0.33137732047292945	0.7595682967223062	0.8321462865572422	0.36165264123364194	5561	2
cg15850155	6	160426268	0.2027280095615284	0.0815649293650181	0.012937681698779227	2.594594261474967	0.27326940722877663	9449	3
cg15850520	2	47236	0.14602678061984833	0.15875898329401353	0.35767640175594057	3.0690490814243	0.21555815593621103	9455	3
cg15850846	1	155220548	-0.19791974481166139	0.8487945896847526	0.8156236276147317	0.013806042832370864	0.9064645425947071	5555	2
cg15850851	2	43446987	0.15756676298130695	0.5151464330563056	0.7597052196023831	0.7345262634284873	0.6926273688372238	9455	3
cg15850918	15	89900741	-0.11264387686337177	0.0903144289885384	0.21230907001540011	2.741286393745481	0.2539435713021131	9454	3
cg15850954	10	26505245	0.24048244838962418	0.29513166432924526	0.4151690163709701	5.05460345655889	0.0798742522141492	9442	3
cg15851274	15	75748063	0.08151805010913395	0.40166534793060343	0.8391739812166304	6.474315566160064	0.03927536572109325	9380	3
cg15851280	10	89860477	0.14901265416766077	0.14499440438650263	0.304084786432808	1.2702811340526539	0.5298610020971066	9444	3
cg15851294	6	110967345	-0.13823475722724235	0.2301848818664659	0.5481477765854976	1.9975796005592366	0.3683249182720436	9454	3
cg15851312	15	73076263	-0.7586965855764988	1.1908792366127612	0.5240665868426698	0.6732553904339693	0.41191892696351234	5555	2
cg15851389	15	63144480	0.037252621451642376	0.2155320598839637	0.8627769750945918	5.176826035422094	0.0751391900797176	9455	3
cg15851418	20	55835831	-0.012239213014651393	0.052447962504943414	0.8154825153433424	1.4904653986346887	0.4746238424445869	9457	3
cg15851696	2	183183274	0.15102460272861593	0.17412072795058905	0.3857471564276682	2.9610153729544426	0.22752214913905208	9451	3
cg15851799	8	126498547	-0.1882080597763067	0.24900441408159082	0.4497437742721286	2.119570586534333	0.3465302047113661	9408	3
cg15851800	5	126853405	-0.06765057795365152	0.3725362180139139	0.8559008607195439	2.107702515992665	0.3485926403995882	9457	3
cg15851882	15	59595945	-0.09463930298139887	0.23701649489544563	0.6896764674062916	0.8340281366170704	0.6590116486997033	9456	3
cg15851964	12	58218672	0.18983306840176561	0.17936620559598188	0.2898937593615798	2.4199215287942906	0.29820897960944576	9450	3
cg15852125	12	52967677	-0.1013612924803987	0.17251296268544797	0.5568293159873601	1.0936331023286558	0.5787894271919727	9397	3
cg15852150	12	42875816	0.1585377084014593	0.1132723645919584	0.1616286189702429	0.5013739532498787	0.7782659488682823	9274	3
cg15852258	4	154605258	-0.22716292030161783	0.262824582794153	0.38741551791032813	2.522353125705085	0.2833204859633958	9456	3
cg15852320	12	3232207	0.06822730369030046	0.07768422587851626	0.3798001550794856	0.6200907135056547	0.7334136902064088	9456	3
cg15852352	1	158368889	0.4850543747439925	0.18616767697396852	0.009174819646346444	1.6268567362795285	0.44333554038280304	9451	3
cg15852446	15	40583422	-0.00527470230002233	0.08819411246754189	0.9523086548560996	1.1390685671324363	0.5657888745284971	9456	3
cg15852490	6	37544545	0.028662677539064093	0.19576132945834082	0.883592647544355	1.8245637035954867	0.4016067705539122	9453	3
cg15852516	8	17270812	0.10861148867252089	0.22046197337005663	0.6222570354537038	0.3795211034463244	0.827157171591941	9449	3
cg15852532	14	60558163	-0.371609918558703	0.8550553145678331	0.6638503507523057	0.7246253229465413	0.394630897638545	5556	2
cg15852534	8	102069899	0.2358268546709692	0.25603306860963687	0.3570088328290693	4.282881354503904	0.11748546240655187	9452	3
cg15852553	6	41342916	-0.5493760079568447	0.29234095008112226	0.06021303694845961	1.5213494664353497	0.21741539292235204	5561	2
cg15852572	3	142682288	-1.120082403728335	0.8415059000325432	0.1831741329550094	0.6465998955346228	0.7237567325909298	9438	3
cg15852700	16	30772531	0.12458024617933994	0.36739821163785386	0.7345435992866451	0.0745214098315808	0.9634249329896059	9456	3
cg15852731	22	44208246	-1.2335811871272548	0.4677892084907983	0.00836317396504611	0.7465886748070774	0.688462562735573	9337	3
cg15852787	14	52014313	0.08215908321165073	0.10610649374602563	0.43874880623562	0.4449647021293419	0.8005291351124877	9391	3
cg15852826	6	31528915	-0.25247509689877434	0.2230592096435297	0.257687077257255	0.7501707572780871	0.6872306014726501	9453	3
cg15852879	9	132404411	0.45024751025572557	0.5394758713951968	0.4039419724334941	1.3847950978417007	0.500374956341557	9419	3
cg15852891	5	76934946	0.01742106069739555	0.4550774637159598	0.9694632184615364	0.25232678998571834	0.8814708070998234	9459	3
cg15852963	3	181440178	-0.021275990515264097	0.1312561917260536	0.8712309348544139	2.472564716789937	0.2904620469971985	9456	3
cg15853117	2	63276966	0.3872370559466019	0.2207889407554199	0.07945126646056798	6.201036668481818	0.04502585790007941	9430	3
cg15853125	21	32932267	0.25859702675138485	0.34328092922404235	0.45126352857552776	1.6210419260911733	0.4446263719672206	9456	3
cg15853169	2	242002555	0.004186135433237586	0.24184479453585994	0.9861899609573058	1.6923293010736538	0.4290573652179711	9447	3
cg15853299	17	80842469	-0.019018526021065917	0.1419708638017072	0.8934335969425302	8.66824863993381	0.013113352147340284	9424	3
cg15853374	22	38245447	-0.3862158212472059	0.5968106108583261	0.517545890688363	3.0234752123777073	0.2205264567154363	9451	3
cg15853614	18	68700474	0.09933728036958302	0.18478571309309205	0.5908663804616185	2.0841238021962347	0.3527266441907851	9458	3
cg15853715	14	60955348	-0.008488952869907264	0.061239436542051384	0.889751184356319	0.15884667515532566	0.9236488264108965	9453	3
cg15854001	2	86560700	0.005196629967449917	0.12147499480232199	0.9658773684760035	4.459418871938373	0.10755967856949782	9456	3
cg15854067	3	57199318	-0.661195415364605	0.45387027185608675	0.14517329731879935	2.6046266370508366	0.2719020688455648	9459	3
cg15854125	8	30241197	0.19217953830449058	0.1895093982182031	0.31053992842238193	1.4800702248645818	0.4770971631850899	9433	3
cg15854179	17	8191958	-0.5656156237557524	0.9228864583008032	0.5399578586640508	2.523036960171894	0.2832236303659109	9433	3
cg15854181	8	10617063	0.05131825065583409	0.2539148879036326	0.8398322307392276	0.8938672765332141	0.6395863509254032	9452	3
cg15854296	11	65382529	-0.7116401849976812	0.8321769314936435	0.39246539711136935	1.1109780991482912	0.5737915800406632	9452	3
cg15854333	6	33171765	-0.12687741755968343	0.2416107894124392	0.5994918334967017	0.2736412259030117	0.872126660328065	9457	3
cg15854365	3	195616328	-0.1233737460640697	0.15515049164743525	0.42650438759640513	3.0193077337268464	0.22098645545788506	9348	3
cg15854388	10	126694222	0.01577876102010193	0.22964487325690797	0.9452209372772453	0.2392314531922825	0.8872613221447337	9447	3
cg15854394	8	22769830	0.0013421705846482308	0.22090609188844318	0.995152281271719	1.9201780020275512	0.3828588096365296	9458	3
cg15854547	12	114939057	-0.08352930560771171	0.15209404924723655	0.5828715711649466	1.110795179330111	0.5738440613663425	9457	3
cg15854606	19	18654548	0.4875854081153783	0.7138023995558866	0.49455517271021115	0.36031898723426004	0.8351370017672994	9440	3
cg15854668	3	124449432	0.21173484689545966	0.595865912402564	0.7223350765655179	1.0933564110851908	0.5788695057142585	9458	3
cg15854703	19	10220096	0.1369432411542518	0.24391423904159892	0.5744975360636646	2.4814556316251215	0.2891736761564423	9459	3
cg15854847	8	23563970	0.08242761168051256	0.21500266884646596	0.7014384147597823	0.33103495153336426	0.847455053148732	9433	3
cg15854934	14	55518152	0.8282256266597741	0.4294165246817973	0.05376523073238362	3.2887161964569547	0.19313649767249877	9454	3
cg15855036	14	20929106	0.011469265046991134	0.752745702824614	0.9878434438022173	1.5647939458967595	0.4573085403263324	9457	3
cg15855040	21	44719219	-0.22800917090513673	0.25971854292042773	0.3799932622177278	6.264629788014615	0.04361671223157339	9457	3
cg15855170	11	116574279	-0.0965394527293824	0.17841247648099623	0.5884368746251596	1.5557798076610398	0.45937431331965023	9335	3
cg15855184	11	45792964	-0.10215068219148699	0.777720640413395	0.8955014140679748	0.04627166004791414	0.9771297512014321	9455	3
cg15855237	5	1177432	0.12011087444898423	0.23546614214302716	0.6099826091267915	0.7890930933277296	0.6739855909816433	9450	3
cg15855251	6	170200021	0.17078756666865821	0.14116672246044917	0.22634459197200754	1.6254896906951881	0.44363867391677153	9452	3
cg15855336	20	62612235	-0.11099627253826953	0.6949875392865927	0.8731097355388444	0.011607342099204061	0.9942131377159878	9459	3
cg15855384	11	118401693	0.3081742094220959	0.5350262080766919	0.5646163014575292	0.6746902804132895	0.7136624837743386	9380	3
cg15855450	6	26103952	-0.04872152259699866	0.3715385190829265	0.8956688998151078	0.05482057390754176	0.8148778942732549	4934	2
cg15855924	13	111565111	0.08504051085132878	0.14366641564018665	0.5538972333171428	1.0723357578230026	0.5849856985855011	9458	3
cg15855970	6	99273338	-0.20103737515711276	0.2085335844722475	0.3350194810402519	0.7786256833746696	0.677522279642817	9455	3
cg15856028	10	29892129	0.11885427112628005	0.1989144906819974	0.5501640005721848	4.564904296320156	0.10203369795406057	9333	3
cg15856055	10	135121295	0.23113756212006348	0.24973481398698735	0.35468924573154775	0.4799297987898224	0.7866554726650455	9452	3
cg15856066	12	132971019	0.04296662677126747	0.11717230775819183	0.713845725597551	1.760379064907463	0.41470430430812394	9451	3
cg15856091	10	121356703	-0.479289881632716	0.6316053537887766	0.447945930093551	0.4077518690064117	0.8155635482076498	9454	3
cg15856275	20	2539795	0.10789898752389412	0.15201098369076663	0.4778216765787084	2.0331316050346007	0.3618354232216181	9459	3
cg15856599	14	42074503	-0.3922984395757828	0.347732212102909	0.2592513004635248	0.6001975284800397	0.7407450579461498	9457	3
cg15856626	3	140796013	0.017935528326380793	0.20110738583230303	0.9289358103583657	0.9899660595577262	0.6095812519371798	9458	3
cg15856748	13	101629969	0.06783488758539277	0.1132133442840312	0.5490545311340962	1.4336367144094717	0.4883033940433844	9455	3
cg15856829	6	161100672	0.02874735182550224	0.06876770533097896	0.6759210584343076	4.344716922236016	0.11390865073860852	9451	3
cg15856832	3	49127364	0.41457560340887295	0.1664282899135576	0.012737823185226673	1.7096873255182667	0.42534968388046973	9254	3
cg15857051	14	69099116	-0.44299032012367334	0.27396056705956096	0.10588136706081798	1.473111843662809	0.47875996607773075	9453	3
cg15857152	10	83010483	-0.023488654842288164	0.11411998963491253	0.8369282420261429	0.13509510711179967	0.9346832720459664	9279	3
cg15857329	8	144653570	-0.029088658483571356	0.3183505396812732	0.9271961783709902	2.2104196003409817	0.331141401431216	9439	3
cg15857379	19	54711107	-0.09632242413931538	0.09674581764956845	0.31943303909296195	1.8783358230916303	0.3909530075374523	9447	3
cg15857427	11	134095157	0.2642545018626309	0.6157517254172865	0.6678085732057664	1.5006546772158824	0.4722119542356127	9454	3
cg15857470	7	104945248	-0.22693994326734787	0.14521009659644987	0.11809056383297507	0.6973940097786149	0.7056068933224868	9458	3
cg15857475	8	145742913	0.20319023931057603	0.5854133192931482	0.7285248219479976	0.8999590653770073	0.637641202289327	9383	3
cg15857490	8	70504263	-0.03535705073128261	0.14085522618163213	0.8018009964166651	0.0712895852318203	0.9649830017010003	9455	3
cg15857627	12	131174829	0.14527720516265055	0.34479350620263083	0.673502782512603	0.9364306079702827	0.33319749164840506	5562	2
cg15857635	7	1482527	-0.11829571276458042	0.15275863766279346	0.43869651371359314	1.3735976364642888	0.5031842779446611	9452	3
cg15857661	10	104196243	-0.09833588443090999	0.1117292038071387	0.3787905359022968	3.054586023858052	0.21712262086407594	9450	3
cg15857731	12	58146359	-0.9484925490838528	0.5611292963965097	0.09096522534405113	1.3092634108327328	0.5196334055183303	9408	3
cg15857739	11	69913966	-0.054504555450473655	0.08241737728745606	0.5084048191588646	1.534735774645882	0.46423337616733684	9452	3
cg15857889	8	1792160	-0.02504453824669895	0.2481943274176804	0.9196243078673506	2.5969792953842643	0.27294372305801345	9451	3
cg15858033	11	43330993	0.1353754616732826	0.12838453058000077	0.2916755385934139	0.6372153718173217	0.7271607687711305	9442	3
cg15858059	1	154543819	-0.21378508666202117	0.14715601778328335	0.1462852861332868	1.5573701264663635	0.4590091827028331	9458	3
cg15858166	12	130953551	0.07045292676243681	0.11153374888962528	0.5276001701067058	0.06574874240697705	0.9676601179293057	9411	3
cg15858378	4	189476613	0.07061393160012641	0.23973636374191992	0.7683389829651601	4.922072292683787	0.08534647370102023	9459	3
cg15858679	12	15067176	-0.2229401567660986	0.16748039981919044	0.18314236535183173	0.8658629758177736	0.648604927562659	9454	3
cg15858747	7	155562314	0.010573394617627335	0.23315065264056029	0.9638282913663097	1.7369134204466066	0.41959861206481136	9456	3
cg15858959	14	71863687	0.020121957408760074	0.17258976000446583	0.9071862606409651	2.09278703896418	0.14799586427295464	5454	2
cg15858970	6	46714021	-0.026440731703657183	0.22545320785397674	0.9066396513430296	0.719657524294481	0.3962562703633636	5562	2
cg15859008	10	134640937	0.05202539903609894	0.16571940291270343	0.753569131629926	6.439695350138414	0.039961144875698136	9267	3
cg15859189	3	65832744	-0.17103756834225103	0.11717176457338961	0.14436798115945784	5.528645447388241	0.06301876601487051	9441	3
cg15859278	4	39770439	-0.34161077141416624	0.20534468225527922	0.09619301710162516	4.005331372249411	0.13497500226124712	9455	3
cg15859299	9	140094581	-0.6794675177749492	0.7037860348815291	0.33432139567372016	3.354723563749268e-5	0.9953786804161514	5560	2
cg15859311	3	52056831	0.005373206866217854	0.17490621511682294	0.9754924400313341	2.2947659555903064	0.3174665000736598	9454	3
cg15859390	4	184908510	0.03705422801791592	0.11545223779927007	0.7482493829252526	2.2609698075282783	0.3228766543518069	9452	3
cg15859416	14	65239653	0.3364080361782621	0.21444247262360905	0.11670467336944497	1.841658821817342	0.398188642081735	9457	3
cg15859496	12	118490276	-0.06554649948723633	0.1787955145214257	0.7139171417437435	2.2859331643822967	0.31887165831242403	9431	3
cg15859515	14	53176816	-0.15981058998943903	0.1279288314109843	0.21158651896738234	2.5085446793558486	0.28528336209863847	9392	3
cg15859632	14	35761197	0.9552231019238291	0.6438264516200448	0.13789768005898234	0.5157623728657437	0.7726870323558503	9455	3
cg15859635	11	61519787	-0.3846221182532339	0.15200945939982718	0.011398088768992645	0.8537054092408974	0.6525596641727182	9453	3
cg15859850	10	102046183	-0.2451484291250368	0.2872321615444556	0.3933902331250137	0.09528831150602889	0.9534730146047462	9363	3
cg15859864	14	101992750	0.0481784034146372	0.23583606316867528	0.8381286928964243	0.9027930559899915	0.6367383075483372	9434	3
cg15859926	18	56118188	0.5415960078259338	0.19973910153828572	0.006697606769395357	0.1883597345585412	0.9101190468809153	9457	3
cg15860013	3	138327718	-0.39249868309943214	0.6421061776650727	0.5410224565465909	0.6132147777533663	0.43357995076325667	5550	2
cg15860114	10	88133956	0.0554949932690506	0.11938585538407685	0.6420480065825144	0.49819645682641334	0.4802936571058658	5502	2
cg15860193	3	42975748	-0.07171108375180504	0.1897707066814048	0.705517669139389	0.13677579881058016	0.9338981447732339	9453	3
cg15860287	19	50093959	0.9053981122126227	0.9020396897684353	0.3155120789520916	0.05235400680714383	0.8190166098711755	5561	2
cg15860595	10	11846900	-0.16838835853982084	0.5185160301680531	0.7453698838607649	1.0713417230991293	0.5852765188995687	9366	3
cg15860624	19	3811194	-0.09579675786003336	0.10660215164081721	0.36884544356605187	6.228624048057702	0.044409048998866885	9459	3
cg15860695	8	19614407	1.365643411157122	0.5252288833596517	0.00931987742309696	0.7717764817452425	0.6798465004864488	9343	3
cg15860732	14	88851247	-0.052645682469831034	0.25163734875959326	0.8342823434544407	2.8102101189918005	0.2453412796677366	9454	3
cg15860839	14	62229330	0.11267236319678373	0.3562008320781685	0.7517619417921367	0.679004447997921	0.7121247131437287	9456	3
cg15860924	1	33612977	-0.1904814543485283	0.23136270673131626	0.41033609186082165	5.958062536889536	0.050842062326575364	9446	3
cg15861059	6	2972195	0.18593893114138663	0.24015252834475384	0.4387809070494948	1.7751551796244454	0.41165173528355603	9456	3
cg15861089	12	52695561	-0.014966916956912468	0.15662039618285464	0.9238686562930858	1.7170346015759645	0.42378996977284566	9454	3
cg15861102	11	77236518	-0.043181638352440335	0.20730242323264453	0.8349926843162575	3.581653732201745	0.16682217302278313	9453	3
cg15861156	10	91737463	0.07748934827998176	0.21047916837542485	0.7127562805381711	1.9654160271798418	0.37429612619539615	9454	3
cg15861189	11	2425976	0.36803497142900576	0.20496352858773637	0.07255624611629372	0.24398187470923804	0.8851563903247497	9455	3
cg15861196	11	20618308	0.37159513003494143	0.17348085284571266	0.03219387944574079	0.643173787658574	0.7249976294700525	9438	3
cg15861540	19	3606463	0.28689990131155535	0.506463391169618	0.5710695116580567	0.45536070425687214	0.7963787799368478	9454	3
cg15861578	12	56511939	0.5383849215475541	0.5923205775034605	0.3633808570577936	0.38339556268633046	0.8255563293189137	9457	3
cg15861585	11	637038	0.14620326615923745	0.151443366383941	0.3343450296151045	7.633297355622703	0.022001411297139666	9338	3
cg15861694	11	2706745	-0.02580151749837149	0.24037288448575564	0.9145196086022658	1.5896801126918532	0.4516534682518941	9454	3
cg15861806	14	103374045	-0.12081645581268335	0.23476338467083638	0.6068110757583635	1.519549085823535	0.46777187760765254	9458	3
cg15862128	14	101495907	-0.47049539160029913	0.25268687816977825	0.06260731618594215	0.08722360070734439	0.9573255187762069	9454	3
cg15862165	12	94161116	-0.12794066382739597	0.31859415564003984	0.6879940227457686	1.1845159840475383	0.553077030210595	9456	3
cg15862215	2	63277010	-0.40275747810368645	0.19935438447028522	0.043351334942708236	1.5910642238885135	0.45134100707340985	9417	3
cg15862358	12	65516002	0.053764107856074675	0.06438056581214138	0.40366230437400413	0.17139796835633098	0.9178704831777914	9458	3
cg15862380	10	457264	0.3017852673827669	0.1626600621784936	0.06355159599966871	1.16718578923119	0.557890320248426	9444	3
cg15862394	14	95403133	-0.0888068125796515	0.0937204190648895	0.3433475619331378	0.3487508517501364	0.8399814876705508	9459	3
cg15862406	17	80188816	-0.2988628307803251	0.4687486090705677	0.5237497677263023	2.461248732723963	0.2921101369883411	9459	3
cg15862452	14	23235611	-1.2084351735581789	0.5333223599411923	0.023459798915465215	1.343570109124266	0.5107959648295737	9456	3
cg15862680	17	73512560	0.5967261603210197	0.7951245035370452	0.4529648146103787	2.6416441231608365	0.2669157905356493	9437	3
cg15862706	12	95228018	0.1084127957704476	0.2535931135903191	0.6690101894550784	0.803887725915069	0.669018301344998	9452	3
cg15862841	14	100757498	-0.1255142552736021	0.2578465483136574	0.626415035340319	2.6340080122445038	0.2679368377937397	9449	3
cg15862923	3	151986689	-0.07609279886834402	0.5384837107496507	0.8876255404463206	2.5938076313636986	0.2733769093405976	9453	3
cg15862950	14	45725455	-0.043852161133614065	0.17634610243302848	0.8036152851553491	1.423514470378639	0.49078102160017545	9452	3
cg15863148	6	147829913	0.22997722620973016	0.44554600742122996	0.6057360831695007	2.111561643840443	0.3479206571423601	9327	3
cg15863254	1	226374036	-0.8358308983561803	0.5240751423521139	0.1107416611329811	0.0031158745141773095	0.9984432756971758	9458	3
cg15863374	20	18464455	9.550087275228251e-4	0.11373617165218518	0.9933004799245497	2.467345806522533	0.29122098445285094	9222	3
cg15863539	17	17716950	0.668531390227581	0.37947105802303444	0.07811232378510885	1.7279533795248558	0.18867248105822426	5558	2
cg15863547	2	96987704	0.18059716154253308	0.6755996692561176	0.7892275092032979	5.481349248353762	0.06452680086629757	9431	3
cg15863552	11	130059678	0.16013710175982523	0.2368445548161553	0.4989597382582981	2.080819256400825	0.35330992660344396	9432	3
cg15863573	2	88491625	-0.05992508072436677	0.0939669297787719	0.5236525671071457	1.9409255742475304	0.3789076439427366	9229	3
cg15863598	10	76708663	0.10654565969097941	0.18232568764856813	0.5589714148247666	3.325411842002642	0.189625174514266	9453	3
cg15863707	2	130635669	0.07396064308669359	0.1413949724996883	0.6009197596323159	2.004842077662271	0.36698986803925204	9458	3
cg15863827	10	79363895	0.03659094022032865	0.13108107892885837	0.7801317209415047	1.886611129252927	0.38933872160208355	9454	3
cg15863841	3	171430173	0.08841201239796892	0.18853261589628564	0.6391067324109225	0.28711149532693125	0.8662725061729742	9457	3
cg15863924	20	3388269	0.19913525659077264	0.7602975779918686	0.7933850314942074	4.069588027222189	0.13070740367731892	9450	3
cg15864104	18	55254508	-0.9877188993002972	0.6169020977346666	0.1093558668803465	0.1869109205119338	0.910778582367746	9447	3
cg15864153	6	31760345	-0.06711321432684376	0.23683006506772544	0.7768845531221784	5.879355032023062	0.05288277983861287	9453	3
cg15864181	20	61427071	-0.884927465193283	0.8726379254230445	0.31054305077876093	0.37430188716454926	0.8293185466250718	9434	3
cg15864354	12	120966977	0.8778194953590137	1.02538080458331	0.3919473293913889	3.867268741730546	0.14462163354564356	9432	3
cg15864491	2	101768404	-0.5885120699315715	0.5310727091830681	0.2677939122228941	0.9046923513437795	0.6361339175180001	9457	3
cg15864571	3	149966904	0.18033367589441648	0.18945296055441796	0.34116536193371433	0.3642630391082865	0.8334917127483596	9458	3
cg15864601	17	259839	0.020505033554423197	0.04446513089051687	0.6446919844463188	1.5879531274673107	0.4520436361143265	9436	3
cg15864612	10	327132	0.17530190840085583	0.13541051361143502	0.1954596352207925	1.0121265034202687	0.6028642381038145	9419	3
cg15864691	7	27217606	0.5760849632369551	0.25549619666300644	0.02414781745827378	1.1293551746795925	0.5685434228080822	9455	3
cg15864733	12	58922785	-0.11428571895049822	0.1632028059865073	0.4837598892635766	0.38826122661747403	0.8235503306098615	9457	3
cg15864779	17	73043180	-0.09586805354563684	0.7690962102057113	0.900800425630464	0.6110484528937054	0.7367370560921602	9416	3
cg15864906	14	103406384	0.15028496196485894	0.4836456029485815	0.7560031161435476	0.819760936282319	0.36525007170847446	5562	2
cg15865026	6	133689927	-0.08456544493467567	0.183359728768017	0.6446553641602369	0.40144321754924145	0.8181401628956655	9446	3
cg15865055	11	114393118	-0.15803320958760514	0.16130187537135018	0.3272165873875341	0.9948167817222298	0.6081045887368473	9451	3
cg15865150	3	49757134	0.07543775778642295	0.18554966309676754	0.6843284618954385	0.22707595064536726	0.6337004944474552	5552	2
cg15865175	13	32890215	-0.7988259826869617	0.5997584182232105	0.18288880684635242	1.5964169241889483	0.45013467550423225	9458	3
cg15865178	7	4815340	0.048981718222823614	0.8848295813300173	0.9558538658522355	3.0417785102233528	0.2185174827390391	9373	3
cg15865243	12	34496342	0.07440036041830697	0.05593520147525405	0.1834797367636128	0.4630855384687815	0.7933087655690119	9456	3
cg15865511	2	43252424	-0.037498822658694475	0.07488654827173107	0.616552872027704	1.221453861380331	0.5429560341784301	9454	3
cg15865742	9	115984268	0.29863769829006	0.27645665292663263	0.28003827771206896	0.4935059881103411	0.48236751792126026	5538	2
cg15865771	17	12920709	-0.33972607309444447	0.27460338334373047	0.21603072776146603	1.4829788659535745	0.47640381527620845	9316	3
cg15865827	18	23713838	-0.026987036243136545	0.048221651867885566	0.5757211814892154	0.9024219353441396	0.6368564718772716	9445	3
cg15866011	14	73925378	0.12047393851607746	0.7025991206636534	0.8638550375309628	2.0504491194768537	0.35871590321138275	9427	3
cg15866021	12	6151674	0.2623395107492321	0.12492861549558938	0.03573629284734312	4.096545982787722	0.12895742196448043	9370	3
cg15866039	10	43908679	0.06494401287192847	0.1987430181648445	0.7438389709875325	3.7562765186558864	0.1528744535717399	9454	3
cg15866213	12	49110558	-1.1021489229220434	0.5919877481662074	0.06263458952699197	4.594844824518949	0.10051760303341077	9326	3
cg15866367	13	49796387	-0.023547614918314155	0.13286340018407256	0.8593263457362769	0.8100642527174549	0.6669553836663766	9452	3
cg15866393	12	132900480	0.044804111921756706	0.06366494076755383	0.4815893584048054	1.1420101154332958	0.5649573385279638	9442	3
cg15866542	12	27658169	-0.09307759112788218	0.1989407995571382	0.6398805807022329	2.7108884117240244	0.25783273819670366	9456	3
cg15866977	17	79919578	0.6697012547340384	0.3414384781160083	0.049831074653553756	2.0012425612912033	0.36765095577885326	9456	3
cg15867079	4	117847545	-0.11605350439034674	0.15410774115498813	0.4514094582154247	0.5078524701556214	0.7757490230023206	9452	3
cg15867125	14	77624538	0.0235184884973295	0.11722978103350307	0.8409967200166344	0.8963706858742557	0.6387862785343832	9457	3
cg15867197	19	46196291	0.6476954312842809	0.9022993997915659	0.4728635805122741	6.755686714819051	0.03412096216171034	9459	3
cg15867307	2	238110829	0.24006277539699653	0.15086175866415386	0.11154735698470705	0.82882899592063	0.6607270244948122	9458	3
cg15867428	1	41267920	0.46359882044295403	0.5095774028444379	0.3629432117015885	4.853895192640951	0.08830596707867984	9453	3
cg15867626	3	87045569	0.1227637422384717	0.21731563813229837	0.5721350908018059	1.8291757584251045	0.4006817213354038	9459	3
cg15867652	17	79011277	-0.20405669165907164	0.19887293255327654	0.3048606239685926	2.138258693835034	0.3433072888859914	9457	3
cg15867698	14	69438267	0.48464209077681203	0.2281227453317855	0.03363007035951249	4.624010387472407	0.09906241294137069	9459	3
cg15867711	2	218014162	0.5256466728966214	0.2231732919580401	0.018506279842071382	0.4067088077469197	0.8159890005121052	9456	3
cg15867717	15	35838514	-0.46218605770013493	0.4630430924421813	0.3182070517719537	0.9020620740953266	0.6369710721696558	9455	3
cg15867728	4	72898212	7.041113773164397e-4	0.06852538674424355	0.9918017287002945	0.5785137991822101	0.7488198091876813	9456	3
cg15867829	4	135121050	0.06558639103054073	0.1081417994928054	0.5441926677894647	0.12981879083521078	0.9371523698299971	9377	3
cg15867939	3	140770523	-0.7339909425696287	0.66468403523586	0.269475834713932	0.10529920378069278	0.9487123812732026	9443	3
cg15867944	20	55844836	0.003355327929643925	0.06092098169899447	0.9560773417092645	0.2512263619383228	0.8819559381500847	9458	3
cg15867963	4	139143309	-0.03387323786906054	0.17712364739461522	0.8483370730728403	2.8856860591131195	0.2362551226765075	9452	3
cg15868002	17	61920371	0.5865355221754666	0.6170391780551889	0.3418255096878711	2.1503642360303648	0.34123560449077495	9456	3
cg15868105	22	30116953	0.08849056419170258	0.23885060686766396	0.7110211599906462	0.1732575029853134	0.9170174738151585	9457	3
cg15868151	13	95953505	0.4649055033732716	0.5868388677122418	0.4282323933515846	0.043632007877249655	0.9784202439614956	9456	3
cg15868178	3	120501329	-0.10854231224305	0.2441725368680358	0.6566585725128423	5.277587402175925	0.07144740452002502	9459	3
cg15868183	11	134235016	-0.1957286227158503	0.3010743388106169	0.5156272107824768	1.1643753500367044	0.2805599760820626	5560	2
cg15868208	11	72536190	0.19781024017367455	0.22917740906759856	0.38806517218758674	0.4512382643141418	0.7980219847042865	9455	3
cg15868235	3	12486114	-0.18268734373695267	0.1181780439520991	0.12213708942494966	0.03292364278668965	0.9836729339357998	9445	3
cg15868237	2	232826200	0.7556191802302279	0.6918172491135105	0.274734797507533	1.1313251943857103	0.5679836776572262	9457	3
cg15868287	20	42791545	0.045348799412564	0.22216386230178564	0.8382572218032153	4.497000626751723	0.1055574089529949	9453	3
cg15868400	10	124249010	0.03784297381831854	0.1940226607130307	0.845358429458215	2.890995759373548	0.23562873258712289	9459	3
cg15868421	11	46368810	0.34465728799903006	0.9506951580966295	0.7169546164153004	0.018586385394393213	0.8915589112837435	5560	2
cg15868425	14	105643522	0.07328277022073021	0.25270098443530586	0.7718177975219542	0.36802779841366934	0.8319242406592207	9450	3
cg15868426	12	133563027	1.6875717310651566	0.6855220391093362	0.013826783383894387	0.4111978769767437	0.8141595388681208	9453	3
cg15868692	13	111005573	0.3259746294140013	0.2320785346017785	0.1601439492590283	1.6427953046525414	0.4398165141558227	9459	3
cg15869022	2	128404486	0.16952787421479404	0.13952073663042414	0.22433826620778363	0.0033012428265226795	0.9541816023158866	5561	2
cg15869071	4	2798158	-0.42267921352480653	0.26340202992936984	0.10856153373446231	2.6542227473108952	0.26524234176815176	9456	3
cg15869383	19	58258089	0.20694024528396737	0.6397911042512254	0.7463546900065328	0.038142225555723386	0.981109590333643	9459	3
cg15869475	7	116502356	0.03036473365323488	0.32303742041126526	0.9251110843070119	0.31603022983040335	0.8538368761989674	9449	3
cg15869492	17	36907295	0.39721062499845683	0.2879966027857798	0.1678269864059248	1.7661374857446153	0.4135120006247936	9439	3
cg15869642	16	49326109	-0.06295442611229929	0.1515674306231953	0.6778813872424595	0.7526646211549697	0.6863742057311639	9443	3
cg15869649	5	3198175	0.033490707713341145	0.09517637566982386	0.7249279070785171	0.5946695511445977	0.7427953010110235	9457	3
cg15869694	12	6643747	2.322913843433353	0.884586610639632	0.008639785780001309	0.44366874301659215	0.8010480297247173	9421	3
cg15869718	14	100751572	0.28861654572908063	0.2830906764696359	0.3079562649644561	4.921821012062407	0.08535719733213842	9455	3
cg15870184	7	99517151	-0.18252665346308974	0.3261402648657008	0.5757134777164202	2.550273489707454	0.11027516488269543	5558	2
cg15870379	5	108099747	-0.0684179	0.524924	0.8962984807535257	0	NA	1076	1
cg15870576	5	178545115	0.026312154368052357	0.1813604303051866	0.8846460409453665	2.5758432340354136	0.27584349615322984	9458	3
cg15870741	6	127833557	-0.06304518614113028	0.17866573815291212	0.7241883903073295	4.077035543596362	0.130221586007902	9441	3
cg15870818	3	180319597	-0.06608367031170134	0.07504882923760284	0.37856558903008736	0.20823242831715844	0.901120568367192	9457	3
cg15870832	4	81407975	-0.11531307209785577	0.16054330701803946	0.4725922411003415	2.2076880897323585	0.3315939685343114	9452	3
cg15870857	14	104742172	-0.05717940182094677	0.07549114624306003	0.4487911547054698	0.8296567057971289	0.6604536359283965	9459	3
cg15871127	13	110960198	-0.3534001153826876	0.3055952278644569	0.24750447899113442	1.1963853481122482	0.5498044144690605	9457	3
cg15871157	13	21901649	-0.2130332805172991	0.24337063768838582	0.38138619447784095	4.4285572008615315	0.1092322859561451	9457	3
cg15871214	7	42971514	0.3903123671132862	0.2538976327459237	0.12422416478182977	1.226431451325125	0.5416064080982788	9370	3
cg15871215	5	81402204	-0.0017308846326120893	0.030971893382114975	0.9554328964514464	0.6154554932532165	0.7351154284226856	9354	3
cg15871229	10	74451622	-0.5660478895818334	0.4265381750268907	0.1844840751367636	2.555923427926424	0.27860459796130055	9441	3
cg15871371	3	71274624	0.15881416669655532	0.1665761790886293	0.3403861110442407	2.3249314084411434	0.3127141688511076	9459	3
cg15871441	2	24232886	-0.9738783982609593	1.142078588424847	0.39381209863294936	0.45665702198907654	0.4991904766784664	5558	2
cg15871509	2	157368870	-0.13062102023360161	0.16775996454821862	0.436204448915926	3.336662357491947	0.1885614786194561	9403	3
cg15871647	4	75859930	0.532855582777895	0.38368711473143224	0.1649007752722831	3.937648102194286	0.1396209468142835	9401	3
cg15871749	3	193853115	-0.053676887401649706	0.6914687072308773	0.9381244812073356	1.244164886668463	0.5368253643940937	9306	3
cg15871766	12	52365222	-0.18436575121336007	0.12438136379333688	0.13827063335637338	1.1656446917110515	0.5583203676078997	9390	3
cg15871797	14	101139695	0.17512542029094544	0.19847252288229048	0.37757887725401135	0.6559145800628959	0.7203937870442503	9458	3
cg15871828	2	55988638	0.011432408042679766	0.190050428715618	0.9520325019521889	0.43656710899326856	0.803897460605772	9458	3
cg15871969	4	77665102	0.2898864745048638	0.22290644124326406	0.1934348074585762	2.9223111838923135	0.23196805936468126	9455	3
cg15871991	2	10829907	0.7089081871288151	0.577112451419012	0.21930773687294416	4.083623631855329	0.12979333608129417	9451	3
cg15872043	3	183960177	-0.19036098521848663	0.24771173835425703	0.44220334243691656	2.955694196367248	0.2281282979041763	9453	3
cg15872079	3	32442229	-0.11158625533773736	0.1561223829798175	0.4747723157232924	0.4146705756813333	0.8127471000785956	9429	3
cg15872103	2	114513914	0.29537610022249855	0.6015551832938136	0.6234117446239131	2.0700763883091433	0.3552128136127482	9454	3
cg15872329	10	102046237	-0.7468130219454907	0.5591787762543586	0.1816953451073616	3.7833634503652083	0.1508179610819774	9405	3
cg15872437	3	37804282	-0.14400564072364977	0.17344959536528592	0.40640033799813324	3.2015987031482247	0.20173519618020164	9409	3
cg15872458	12	54784747	0.3895165947488249	0.20961519283978478	0.06313408761884154	0.9064059021657943	0.635589127034234	9455	3
cg15872672	3	138313386	-0.18578360631981736	0.5464327742161761	0.7338614023826543	2.109945628113486	0.34820189337444024	9458	3
cg15872683	10	3215036	-0.25948332797523366	0.7492746409706488	0.72910772121454	1.9487203700031341	0.3774337641090695	9394	3
cg15873112	7	105407428	-0.3069110035663891	0.18941177387872354	0.10515979376077438	6.4440522931809285	0.03987418541337624	9451	3
cg15873123	12	7864058	-0.03636839541915337	0.15608105515157658	0.8157538955320823	0.527789153657367	0.7680545061305402	9431	3
cg15873149	3	147137180	-0.3395868341841912	0.2228508248121993	0.12755111403977276	2.274961684806933	0.3206257119978628	9459	3
cg15873303	12	14927132	-0.41159484932932255	0.49215542097632864	0.4029801298209857	1.9542427437763055	0.3763930364320861	9449	3
cg15873320	20	4230374	-0.12572889502056075	0.17394071365946456	0.46978670417266105	0.5014930488766106	0.7782196062126255	9445	3
cg15873327	19	8398677	-0.06163312868909301	0.08720400424333567	0.4797097441299442	0.6447213607663955	0.7244368530413619	9455	3
cg15873449	18	12885569	-0.2589004281872265	0.13820900933474875	0.06103346987493536	0.3901625472627999	0.82276778601282	9435	3
cg15873474	20	60445998	-0.07747366167522426	0.15904328691291952	0.6261710850864702	0.7238608333716922	0.6963308191621945	9459	3
cg15873673	12	108523597	-0.1661795305187875	0.3329587867949534	0.6177093606440623	1.8537841397617343	0.3957818632497571	9454	3
cg15873715	5	39425138	0.4495710923193486	0.6733481035886888	0.5043473322593379	0.3088348889178977	0.8569142322401401	9451	3
cg15873908	14	45415114	-0.07068603098028871	0.1185937438689754	0.5511517955080014	4.339775936044907	0.11419040917160832	9392	3
cg15873959	20	62694841	-0.4705909642795981	0.669431059415657	0.48207350298710944	0.057699405197970004	0.9715624768088802	9453	3
cg15874031	5	177580860	-0.970005399675971	0.6840542652296097	0.15618374332583637	1.2750660140640622	0.2588184461443328	5562	2
cg15874048	14	45369753	-0.044995	0.44764600000000004	0.9199357190502288	0	NA	1085	1
cg15874062	4	143767647	0.130432942910946	0.4959386808848316	0.7925489164290253	0.12098313188932441	0.9413017079756214	9438	3
cg15874092	20	59827921	0.17938820801988692	0.23977301601555273	0.45436458967753385	0.34252053996806897	0.8426022408582347	9459	3
cg15874113	6	29987762	-0.16489219737214084	0.18681146661423617	0.37741656245971283	4.713727870299943	0.09471679593200244	9452	3
cg15874258	14	99815095	0.16881978437470976	0.3366321799980102	0.6160218986351649	0.1776241016997256	0.6734230509033297	5562	2
cg15874270	4	123161078	0.21708406631530053	0.1866901344101388	0.24490896593372255	0.5348490384438166	0.7653480975125647	9441	3
cg15874300	3	3221199	-0.01856754754318498	0.38301295165767996	0.961335618393892	5.486835889043829	0.06435002576690906	9452	3
cg15874302	10	76584163	-0.013405112914927932	0.24806078214180233	0.9569035900826001	3.6193838452265625	0.16370456270863779	9439	3
cg15874425	14	60334088	-0.04996878361838814	0.11062621527496529	0.6514921380362908	0.0329647888305425	0.9836526970191296	9150	3
cg15874481	11	70517057	-0.35295889727155255	0.333023810969823	0.28920791165511806	0.10016157876264947	0.7516358193279852	5553	2
cg15874642	6	32134560	-0.03911068556874968	0.2266734787272521	0.8630114791991033	0.36150974872255875	0.8346399252672924	9458	3
cg15874649	20	34824306	-0.31392748651799435	0.6829163008274771	0.6457411743189201	3.261959567051238	0.1957376995711122	9458	3
cg15874698	7	850164	-0.028318268765541024	0.2194266281725122	0.8973135329883231	1.025700872150558	0.5987863417441677	9453	3
cg15874704	7	123713651	0.19052377327293996	0.18863279322114102	0.3124834744249231	0.44233996983048696	0.8015804121303407	9457	3
cg15874872	7	100770434	-0.2804327155194892	0.47301222293086487	0.5532710445667248	3.7342215698194523	0.15456960212314005	9455	3
cg15874877	5	140799572	-0.05355478792009173	0.07099543955735833	0.45064434502299533	1.6673807094094015	0.43444307535325666	9457	3
cg15874885	13	109578060	-0.08777848787432245	0.36966957665905587	0.8123067664796123	0.13170581940076395	0.716669902213134	5558	2
cg15874903	14	38678537	0.20704206221030155	0.31625470882701123	0.512681075303802	0.6912668518606316	0.7077718903806048	9456	3
cg15875062	1	1406845	-0.59233912952039	0.6890634032230059	0.38999338759259533	2.9080294719355293	0.23363043820817153	9456	3
cg15875068	5	94982427	0.2597220869830037	0.5789526333822486	0.6537153290810982	1.9208666659376255	0.3827270018082301	9378	3
cg15875120	10	15902605	-0.1235886307299442	0.5616664227723503	0.8258406250310856	3.806899827924424	0.1490535094080398	9453	3
cg15875340	14	104893636	0.2732171782623139	0.242523019628235	0.25992778250224274	4.13479391518468	0.12651467652393003	9459	3
cg15875437	4	2061507	0.47171824018008784	0.7342156292723795	0.5205621168023948	1.3956918724324747	0.49765613311313256	9428	3
cg15875502	6	31630077	-0.16630119881827984	0.2563326205540684	0.5164863334039156	0.9116339305374834	0.6339298576614626	9419	3
cg15875607	13	112772482	-0.06803786430638883	0.0767382939318611	0.37528241251773536	1.0520074302044078	0.590961909193593	9459	3
cg15875654	13	113000801	-0.23115138296348675	0.2292417207827609	0.3132959008368236	2.8180185802651563	0.24438527816675246	9459	3
cg15875860	22	38453467	0.34814357367133336	0.5305707236682496	0.511715983591148	2.203106785643839	0.3323544055519967	9417	3
cg15875904	4	3680721	0.04034333141478748	0.09637321978614755	0.6754971004663486	3.1265933772320045	0.20944445864901806	9453	3
cg15876000	3	49067026	0.045037676522932134	0.7505409078231917	0.9521500932191531	1.5269528503080718	0.46604344240615664	9457	3
cg15876074	21	46293812	0.17116468249945854	0.9632424823226526	0.8589614443855674	1.2495145979994702	0.53539135276883	9444	3
cg15876264	5	43855809	-0.010509958778294833	0.06780861901501246	0.8768257023541344	9.614811151777731	0.008169026146834126	9374	3
cg15876417	12	40014132	-0.25589348694829867	0.22138728746227138	0.2477369906930515	5.013046927853852	0.0815512628921153	9444	3
cg15876464	20	44642682	-0.4886813222880355	1.099522149097637	0.6567181233400925	0.9810373641389032	0.3219428318039558	5556	2
cg15876513	10	1149726	-0.17748410977818588	1.2813877422857207	0.8898379259420365	1.0656939168999415	0.5869316188965416	9277	3
cg15876657	6	144416565	-1.0708265021821606	0.8518277206826534	0.20872003076300283	0.27294339481139374	0.6013641175346212	5559	2
cg15876685	20	4744135	0.32979634830268484	0.25697195831730985	0.19935396747020026	3.288421124545952	0.19316499435231585	9410	3
cg15876689	14	60632081	-0.20180209316340533	0.43843159152892364	0.6453139449768097	1.2323479714655678	0.26695089902922686	5560	2
cg15876825	3	11651881	0.4646907726313697	0.41762138576103786	0.26583373951208566	0.9885242178384351	0.6100208702233065	9391	3
cg15876968	1	85086322	-0.09216799540077186	0.2674074765322458	0.7303406171287292	0.0011964082733475624	0.97240736517769	5556	2
cg15877129	12	103218238	-0.16190897489142203	0.1373927295766386	0.23862156774022963	1.1420965675101011	0.2852097477872207	5560	2
cg15877192	7	129477698	-0.02867044342837458	0.14835093599337507	0.8467546039499891	0.6022042759209446	0.7400021865725829	9453	3
cg15877196	19	45252329	0.16500386394150152	0.4802390412020123	0.7311569457420364	0.1304331849392295	0.9368645235997222	9444	3
cg15877233	7	40611688	0.13993272936235865	0.1650086116891685	0.3964196556970853	2.083648116590943	0.35281054766193015	9450	3
cg15877295	7	138915876	-0.365786335586728	0.6584080161214383	0.5785104589137632	1.3292019308497185	0.5144787815742379	9457	3
cg15877314	3	50273895	0.6595876564914629	0.5937357866622712	0.2666066311871882	1.764369676159492	0.41387766744744847	9454	3
cg15877399	12	116625593	-0.2145417290447609	0.14550151375771359	0.14034748551327716	1.510824337794803	0.46981693089166665	9434	3
cg15877414	13	77463133	0.12911938279133564	0.22163744328759066	0.5601826312791376	6.713852504907345	0.03484219061798494	9451	3
cg15877425	7	130357453	0.2244624122559018	0.202930643020619	0.2686814728662946	1.8208660255769997	0.4023499636281634	9341	3
cg15877515	11	113112772	-0.005283126010252503	0.28609447999136695	0.9852668072692641	0.9472808001246784	0.6227311463905931	9456	3
cg15877785	4	1234993	0.14406633720311499	0.48080787139148684	0.7644564238281576	0.2694292691482573	0.8739652755794882	9371	3
cg15877831	15	76732628	-0.37503579562613176	0.19206932781934982	0.05086625414859353	0.1275401929607442	0.7209962095853387	5540	2
cg15877906	12	51157772	0.8536094427782261	0.9037706148954139	0.3449152773372669	2.167769526898676	0.33827883652812085	9435	3
cg15877915	10	123925543	-0.05040352096132316	0.07608396208981416	0.5076685511484426	0.32397011279781424	0.8504539132893036	9453	3
cg15877936	7	1253999	0.0983099590003255	0.09487239667739669	0.3000932052246636	1.0924050927740407	0.5791449157900042	9451	3
cg15878101	18	8605965	-0.4159358347389084	0.2064549424793244	0.043940631254377055	0.48343470469320915	0.7852781032001025	9425	3
cg15878317	3	139396782	-0.4564127781889293	0.308859788767854	0.13947884525112336	0.02225302553536529	0.9889351579369545	9457	3
cg15878471	17	18266897	2.2667582420046477	1.2639181999225513	0.07290300280923448	1.8420109994555	0.3981185316869895	9421	3
cg15878555	11	62473962	-0.0010513532852003261	0.8339506211827803	0.9989941151062207	0.23870622437793504	0.6251421131302664	5559	2
cg15878568	6	30923865	-0.11440557743997576	0.3406141206146591	0.7369611234459095	6.955276188496445	0.030880261232853194	9444	3
cg15878588	22	38203858	-0.2987605280858052	0.994825323403261	0.7639372291559976	1.0937867233314211	0.5787449717932178	9456	3
cg15878616	20	52492209	-0.12829899534088002	0.11132648768704481	0.2491333101786506	1.1273805374263213	0.5691050335182078	9432	3
cg15878619	6	30687373	-0.25349910730451847	0.36407701919780994	0.48625425178911064	1.4134490550893324	0.49325720472588147	9449	3
cg15878670	12	49485085	0.29205631388987646	0.1850368518622714	0.1144810077637716	1.91302401136664	0.38423074605308616	9445	3
cg15878685	4	69818856	0.21502904726255356	0.21157230766752275	0.3094682986370092	0.014296242855252758	0.9048262439295114	5560	2
cg15878949	15	91534302	-0.05585559957807492	0.17665165436526256	0.7518578121039681	1.4764701218819112	0.4779567360508046	9455	3
cg15879084	5	6633297	0.3916224210743513	0.6715469226628591	0.5597824707679456	3.291983092175634	0.19282127679233935	9445	3
cg15879154	15	93277667	0.004565827029116697	0.08042108178115812	0.9547252202460366	1.2586410732498896	0.5329538005983411	9455	3
cg15879179	4	164088111	0.1340368710829315	0.27159790156700053	0.621650739463085	0.9068757654940657	0.6354398245615394	9417	3
cg15879228	9	75136112	0.0803255537480721	0.4033319676746099	0.8421415461189862	0.0035869037440917663	0.9522426350768662	5560	2
cg15879316	22	46934089	0.4566760461021198	0.5109400344815448	0.371431168059966	0.14794118103038886	0.9286990059989728	9453	3
cg15879426	17	80369345	0.28308645592317144	0.3542078337587912	0.42416863299092084	0.9633284631474608	0.6177544493849152	9433	3
cg15879533	17	56709523	0.1617241870864322	0.33908235707544176	0.6334001270474328	7.213238530968408	0.027143456745854767	9459	3
cg15879620	12	45032094	-0.22214151401703852	0.16530942690587605	0.17901560118709878	0.9347819830796401	0.6266350335112536	9457	3
cg15879949	6	150312310	0.0885017112438001	0.37226494811582644	0.8120839191007951	1.2892016896114398	0.5248720056869759	9454	3
cg15880016	11	100661648	-0.00999409208482557	0.1248713211587953	0.9362093180272173	1.77804531845231	0.4110572995555931	9430	3
cg15880113	14	101592480	0.20377071312483166	0.24016162320517462	0.3961744634128739	2.5407668116326727	0.28072396993966803	9457	3
cg15880211	22	50250494	0.4543361687261076	0.4212537638853857	0.28079587520560617	4.37685122977887	0.1120930874561719	9440	3
cg15880323	14	52797662	-0.042420250283697995	0.18122766438386054	0.8149293895143069	0.654520033428789	0.7208962735745936	9451	3
cg15880348	15	25418074	-0.034181093432419096	0.08916036214535107	0.7014480596869279	4.203405674561031	0.12224808232166777	9459	3
cg15880497	6	28510740	-0.12370314390574949	0.3095758989571164	0.6894592120779571	0.14136974013311712	0.931755469906805	9450	3
cg15880704	10	112546110	-0.25127617868894064	0.20234559741104524	0.2143041328409656	0.5005178026799304	0.7785991766043201	9444	3
cg15880716	11	113222122	0.15794719828397505	0.2154649887070897	0.46352626894133375	0.04134312171541145	0.9795406312273701	9459	3
cg15880738	11	118215112	-0.17226211372559344	0.16765981069758212	0.3042085021364727	0.4163712730044377	0.8120562754323977	9453	3
cg15880760	17	48546290	0.0790528382339646	0.13661168247650485	0.5628130679183376	6.057203269521009	0.04838324829578567	9456	3
cg15880762	15	49447649	-0.5518496536668356	0.2707923518837577	0.04155922547531028	3.65602411933353	0.16073277755642668	9445	3
cg15880846	6	28557424	0.3824400869416453	0.5117150804684474	0.4548407357998923	2.7117485257540754	0.25772187925847956	9453	3
cg15881088	3	51422374	0.0239799391863826	0.5727187053416637	0.9666020438277062	0.3245566830637455	0.8502045243730818	9459	3
cg15881119	1	110881368	-1.420013038360408	0.750802607881304	0.05858074316122603	1.638829141189691	0.44068957163627775	9456	3
cg15881238	4	87770744	-0.0020440491945911835	0.21712734613464782	0.9924887802784573	0.8091038194774625	0.6672757436413448	9455	3
cg15881332	7	106505786	0.24960699623942217	0.35173801464163273	0.4779280579003259	2.6159185264470763	0.27037125032635984	9437	3
cg15881404	10	49732637	-0.1563823253178607	0.14327333572121145	0.2750545299483307	0.8654783814566994	0.6487296644544037	9444	3
cg15881444	1	16767520	0.3409531225145826	0.6527175402567721	0.6014201400504869	0.9912601810724038	0.609186943415185	9447	3
cg15881486	21	37506514	-0.06404206849234162	0.1359623449626299	0.6376207552196794	0.2833377324251925	0.8679086027710124	9456	3
cg15881597	7	73085754	0.009314591791282854	0.07082543948356619	0.895368098733538	0.02263965879237461	0.9887439988041274	9440	3
cg15881711	5	34930618	-0.9007744854948551	0.4553294187762752	0.047895790205650615	1.037279097260431	0.5953299146912444	9457	3
cg15881727	22	50248142	-0.20271589578474677	0.7444440798669306	0.7853874597198006	0.1590482640845123	0.9235557324137249	9458	3
cg15881795	12	106361273	-0.005184980005225033	0.12827097961536849	0.9677566260612165	0.44957129493504555	0.7986874010791187	9446	3
cg15881906	10	112257621	0.08668045702342751	0.7397316974726946	0.9067188115332695	1.580990166579133	0.4536201599193503	9348	3
cg15881912	19	7745939	-0.07002059382892449	0.35337576035401225	0.8429295061357398	2.342661957004702	0.3099541243249991	9384	3
cg15881944	7	104981497	0.1076158476386384	0.2021546114880639	0.5944875810456227	0.34532625102885206	0.8414210203792877	9447	3
cg15881990	10	13628544	-1.07163	0.766057	0.16184576691129313	0	NA	1055	1
cg15881994	4	89300156	1.0294446861237032	0.4494786162190715	0.022003440611024157	4.314120455501568	0.11566464945210803	9455	3
cg15882155	11	129762697	0.015005433161729358	0.1403169849690525	0.9148369484099466	1.3566924445192479	0.5074555174464044	9421	3
cg15882305	1	933388	0.032427983534879155	0.08533314430400446	0.7039333349789756	0.6946192716178876	0.7065865098969168	9455	3
cg15882353	8	67023811	-0.06261488652791147	0.20038276010870762	0.7546784843715082	0.5285753018282642	0.7677526631351843	9458	3
cg15882394	7	2731774	0.2149920564727431	0.20593944865173566	0.29650499812722697	0.7031548526677469	0.7035773724364836	9453	3
cg15882566	15	43503034	-0.2506166758184798	0.14486214778272644	0.0836239111641056	3.1575170282161626	0.20623097218249345	9457	3
cg15882591	13	21608557	-0.1562962678192402	0.08359452059889223	0.061526166593622	0.7213805165220907	0.6971949153913883	9458	3
cg15882726	4	114293805	0.12096446043712125	0.18491131645048262	0.512998717795361	0.1356638083099915	0.9344175320810447	9456	3
cg15882797	19	7615191	-0.1808681550552191	0.23163871310283288	0.434908330977642	3.927389585591101	0.14033893852311968	9449	3
cg15882878	12	7281566	0.08298370352576827	0.14355530468899766	0.5632230278505053	0.5035025720212605	0.7774380737501156	9445	3
cg15882999	17	79818726	1.3038810311630822	0.7976297518217113	0.10211308953502014	1.5265419007318075	0.4661392124225705	9452	3
cg15883094	12	122265088	-0.19054396394883663	0.13707730169611446	0.16451444633109297	2.419570439473828	0.2982613331985112	9366	3
cg15883154	14	77495248	0.5027689900810198	0.4802104235377107	0.2951104537230459	2.99869363771196	0.22327595217081747	9456	3
cg15883181	17	78336395	-0.07381317596853407	0.34854143638786217	0.8322807527827354	2.3091300969041875	0.31519460147283146	9452	3
cg15883382	10	135333805	-0.16403059190355312	0.5374722889611824	0.7602222643013321	0.7039358024035849	0.7033026967853698	9430	3
cg15883451	12	49075826	0.5452399307945267	0.6851924227207876	0.42617900436679873	3.1502716532800736	0.2069794374502516	9457	3
cg15883603	4	186622408	-0.03299879174880464	0.10984894514346433	0.7638708928975152	0.22202442218132928	0.8949278208175508	9392	3
cg15883716	1	173638701	0.18327608115308858	0.2346384252996717	0.43474366399730985	1.7487659859278155	0.41711930584325424	9457	3
cg15883721	11	826837	-5.171690252934051e-4	0.5530990184681435	0.999253947111276	4.902314023072858	0.08619380156156466	9455	3
cg15883761	11	65627811	0.19483760184096013	0.7432031267021444	0.7931986401286808	0.4429747225639966	0.8013260498179055	9446	3
cg15884014	17	3196014	-0.572453442775544	0.3428643683696496	0.09499443451806916	3.064401569232105	0.2160596429562287	9428	3
cg15884031	18	66343052	-0.08221143741786152	0.17935981766877707	0.646693538347934	1.0947111230096986	0.5784775377690949	9448	3
cg15884175	17	42931386	-0.19316280584928894	0.21111108509093313	0.36020117179589517	0.2944461599000812	0.8631014153181372	9427	3
cg15884185	4	7368808	-0.163806520269878	0.08773955966810552	0.06190674107652636	1.8544973686100221	0.3956407468920674	9455	3
cg15884202	7	158649092	-0.2809626175300859	0.4936563543838241	0.5692569560512253	0.014513556624896898	0.904109081836943	5559	2
cg15884223	17	49242847	-0.08844155226714072	0.13603380058132408	0.5155992430568264	0.1103181414109751	0.946334601867319	9458	3
cg15884355	6	37995172	-0.05340487118172352	0.12953051388805575	0.6801227153408357	2.726224410410439	0.2558632376442753	9377	3
cg15884411	2	96932403	-0.055527435530978456	0.8415557834906832	0.9473922490187849	3.713876002757108	0.1561500302735054	9458	3
cg15884430	5	170819088	0.025369841850714597	0.1646745278606439	0.8775620244354806	2.738995068722653	0.254234671651307	9447	3
cg15884510	21	47401911	-0.7056138973452033	0.31750749498558706	0.026259424239951666	3.234542114952136	0.19843949081814322	9457	3
cg15884713	12	772966	-0.1359398364818196	0.1544372907053472	0.37873647796467114	0.43409204417102276	0.8048929256015442	9459	3
cg15884905	6	45294599	-0.07228289813828705	0.2225702526705134	0.7453593777964114	0.1878774011799776	0.6646891408199634	5554	2
cg15884992	6	34028192	0.009767405039017716	0.22467923356623987	0.9653247541402041	2.2360634267999813	0.3269226392143075	9453	3
cg15885016	5	94980227	-0.2687073380630772	0.37498513859511956	0.4736324864092626	2.1203494552887077	0.34639528021074234	9449	3
cg15885043	15	29383103	0.06094693060393779	0.23854067074688873	0.7983376259711091	6.415178656076426	0.04045401718538957	9458	3
cg15885274	4	6891202	-0.013220220649174368	0.08195209916731663	0.871844177886909	1.947688911082989	0.37762846802340344	9454	3
cg15885301	12	130918664	-0.06599698498355806	0.16115409129476016	0.6821528043943493	0.3081833438922216	0.8571934368189831	9441	3
cg15885430	5	57069	0.059228065547320845	0.11784991395383813	0.6152652277987287	3.044237407867228	0.218248991759092	9455	3
cg15885440	12	29302714	0.5987035343433874	0.38565825204163134	0.12056179157921879	0.2728084939519666	0.8724898598024763	9434	3
cg15885628	15	28344718	-0.48606426241954964	0.3348462909471952	0.14661170677783703	0.5172319740458717	0.7721194700166485	9424	3
cg15885672	17	59488116	-0.040418422340000384	0.15282829571761114	0.7914181669389032	0.18519399182336813	0.9115607890064616	9452	3
cg15885734	19	51607958	-0.007939169549923637	0.18768811490833873	0.9662597054569827	0.5975188858365195	0.741737818260374	9454	3
cg15885786	10	54054127	0.038218020887939755	0.2061674740602825	0.852935960367551	0.011495734378644769	0.914615906862635	5549	2
cg15885788	17	60005843	0.018098888494899684	0.11813251398584856	0.878233966753338	1.256903753462586	0.5334169573238025	9458	3
cg15886004	5	180236965	-1.4632482770913695	0.49829059943570714	0.0033190030866403998	1.3997638082250439	0.49664395193655353	9383	3
cg15886008	5	175784692	0.21777077984587795	0.2487548356746026	0.38133269252515406	2.376747256237473	0.3047164435401011	9456	3
cg15886040	11	2019606	-0.050381114277616816	0.12484401151961148	0.6865418133456895	2.401103374078055	0.3010280927963549	9440	3
cg15886244	5	90576628	-0.966220014575795	0.5697626167820543	0.08991825348237059	2.2245286191977374	0.3288135817594724	9454	3
cg15886307	12	120315669	-0.022098635334736168	0.10926613558094236	0.8397244384794663	0.7644367681765114	0.3819436040203615	4978	2
cg15886632	11	64009486	0.36089991591691045	0.42815830443598824	0.3992774746505193	0.40170900110722196	0.8180314460179046	9449	3
cg15886728	15	101817534	1.146474619870742	0.9482772748767234	0.22665984956883814	0.8846806055417478	0.6425309431865105	9436	3
cg15886966	11	36252345	-0.01995333728447639	0.21018299131513377	0.9243679110038859	3.814343849817224	0.1484997617810605	9452	3
cg15887283	7	94955348	-0.07990440332594734	0.15801036023669754	0.6130736484470616	2.1642433542856314	0.3388757773870858	9450	3
cg15887383	18	61089798	0.5077579786139924	0.4923593831516967	0.3024118253843912	3.7989177912229817	0.14964957335922371	9453	3
cg15887459	11	18230903	-0.02624166246702564	0.08796301020702504	0.7654542798293087	0.3015969013163522	0.860021017862538	9455	3
cg15887497	12	120534569	-0.37226850724969063	0.2703507132029224	0.16851730812412435	4.0938747119764125	0.12912977713929272	9458	3
cg15887555	5	180673286	-0.6475016687522892	0.59875877349786	0.279516302471131	7.026220904597476	0.029804065985888164	9452	3
cg15887709	7	1270976	0.16533972013133397	0.20923703639212915	0.42940926263443885	2.310345014343537	0.31500319190636344	9448	3
cg15887846	11	65779192	0.032958456641138785	0.09185312665891254	0.7197320488889025	2.5137639212800256	0.28453985121950853	9458	3
cg15887927	13	29148952	-0.36546843206421337	0.19539433951241414	0.06142626132573347	1.3150072110212465	0.5181432111609374	9459	3
cg15888087	5	134735104	-0.0440062889145252	0.6301148832773333	0.9443221899664623	1.8428838337026243	0.3979448238498481	9454	3
cg15888097	6	87646462	0.11521237114839514	0.16003729818196427	0.4715807190950493	0.2551263929859397	0.8802377861353753	9453	3
cg15888290	2	119600348	0.07517699110488986	0.35993852223549444	0.8345570290586383	2.149349055530129	0.14263035008506017	5558	2
cg15888291	6	31778622	0.08297892373451672	0.2417835887389089	0.7314517503913824	4.184575419126543	0.12340449899274267	9453	3
cg15888301	15	73344233	0.34740883508761516	0.21925435352867753	0.11307965815872938	1.9364819216839066	0.3797504468385313	9406	3
cg15888340	5	134241299	0.26661132936934095	0.5994554100841047	0.6564961684983048	0.8990090043756342	0.6379441732634383	9454	3
cg15888366	7	99032677	0.031849689308741096	0.2580356808936111	0.9017655427779968	0.8543152258196369	0.6523607236526516	9456	3
cg15888472	17	79000968	0.37656518390119004	0.5046676248362917	0.45556790888024673	5.089823087097607	0.07847999373543045	9449	3
cg15888522	3	46068932	0.0928788508212041	0.23904274596557434	0.6976127993870568	1.9963451327087167	0.36855233108335095	9454	3
cg15888569	4	15033042	-0.30601738824456354	0.10328000452510724	0.003046686935463895	0.03179067805883953	0.98423032516599	9436	3
cg15888663	1	207992084	0.09027773195574074	0.20452567407872146	0.6589230903811517	4.646604159199212	0.09794961358722677	9452	3
cg15888693	17	4074172	-0.03040968777083053	0.22929028384236083	0.8944897396033595	0.6775931888727222	0.7126273867233924	9455	3
cg15888699	11	57298252	-0.13078127677667095	0.32477551863308785	0.6871821288994524	1.1376261870392124	0.5661970630063325	9435	3
cg15888741	10	15139207	0.3006134520068235	0.4613370332111989	0.5146505182554256	0.6871537357751891	0.7092289621169294	9446	3
cg15889003	4	6925288	0.1319152542487336	0.6149785020263983	0.830154167637165	1.197790772813384	0.5494181958328122	9420	3
cg15889012	2	44059266	-0.386882901544015	0.25993463411539	0.1366492976860533	1.2301510703148864	0.54060005945646	9400	3
cg15889017	1	205426388	-0.445471485021678	0.6252472375995349	0.47617221232677315	0.819211701218518	0.6639118790351242	9454	3
cg15889057	12	53602179	0.10381264642520373	0.20763049913016818	0.6170839054244437	0.05801972707408102	0.9714068829115798	9459	3
cg15889061	14	35184805	0.08396997753945842	0.08050359784882134	0.29692111032637325	4.4875801585811	0.10605578186371735	9454	3
cg15889106	14	21567164	-0.005246904596863049	0.21678225397284154	0.980690230009408	4.999601911820192	0.08210133878389685	9440	3
cg15889173	1	8483390	-0.09347551642563677	0.6375745230367136	0.8834389741635097	3.6022242042308736	0.1651151611588792	9457	3
cg15889230	2	63850141	-0.18167312350645407	0.2784463246463443	0.5141090212000731	1.3690084632847987	0.5043402035194905	9404	3
cg15889260	11	121891076	-0.1221295303715717	0.1408709370902717	0.38596368257871627	1.8185285139531715	0.40282048739671084	9420	3
cg15889391	2	223155306	-0.16025760571071612	0.22220306344674753	0.47077330391261996	5.314533061728605	0.07013968460959207	9456	3
cg15889448	17	42741423	0.0817247338318581	0.15444393855674077	0.5966981480930322	0.47007976567513843	0.4929504748970954	5478	2
cg15889462	11	4825640	0.15411587430019547	0.17081697264458912	0.3669357056063884	4.655965538817244	0.09749221313901338	9456	3
cg15889548	12	52641212	-0.11936456778319267	0.26150759971231824	0.6480680017396443	1.9664946196092605	0.3740943241317941	9456	3
cg15889594	17	36605927	-0.030711498911009924	0.17140888783917904	0.8578034473133889	3.571248017687134	0.1676923868124032	9428	3
cg15889703	7	97937000	1.1487604998626484	0.4783836187559079	0.01633526471283187	0.2852740577864793	0.8670687326826417	9432	3
cg15889705	4	187459476	-0.010681049213405989	0.18857746338081055	0.9548318786663803	4.187618720602273	0.12321686324003994	9455	3
cg15889768	17	42619247	0.061677081137821124	0.26128253369318444	0.8133898950580628	0.2305101214030322	0.8911388204247346	9457	3
cg15889793	6	37527311	-0.28582557537788483	0.193877838943944	0.14041266598983693	3.4514005002052395	0.17804832974851204	9444	3
cg15889797	5	171317	0.08769804741008541	0.23596210070018134	0.7101448330114903	0.5560242291260388	0.7572876472498381	9444	3
cg15889838	5	131832312	-0.6208966567322742	0.9185465969300518	0.4990688762835217	3.1157364425696676	0.21058451262375166	9401	3
cg15889847	14	65183532	-0.20711149419857242	0.2348322605738846	0.37780112457604204	7.523632793057301	0.02324148625644049	9456	3
cg15889976	12	124432796	0.009436381624985552	0.14586885738787175	0.9484201413713285	0.10747363508737227	0.7430389042124647	5457	2
cg15890009	12	328259	-0.2708109074354736	0.17511151985859352	0.12198256194954311	1.6865898070655052	0.43029041973740845	9455	3
cg15890075	17	18011923	-0.3369211411741883	0.23004575196693144	0.14303467114247187	1.2234132253980181	0.542424370393398	9455	3
cg15890103	11	86663160	0.19116579232632852	0.21588454286557895	0.3758869456471948	0.9929127990285906	0.6086837746895513	9449	3
cg15890111	16	8768700	-0.4703421109893134	0.6615181040940846	0.4770816700574448	0.43386245136224655	0.8049853297190493	9457	3
cg15890143	14	77736904	-0.2666571044815406	0.29954484781772384	0.3733544166454856	0.2585876589234959	0.8787157350381198	9458	3
cg15890274	11	65601265	-0.8954868543155011	0.6377484514517774	0.16027775090877092	4.634621662295567	0.0985382155275624	9393	3
cg15890292	6	37226214	-0.04984187466482674	0.6042758640698422	0.9342634408921809	2.4016787498788514	0.3009415031123769	9459	3
cg15890332	12	107067104	-0.03641705819392307	0.04902380773007481	0.45757592596905944	0.7893620340114628	0.6738949660021334	9457	3
cg15890469	14	75408846	-0.08863619090647257	0.0822742643618254	0.2813347224869119	4.488984764993462	0.1059813246968943	9455	3
cg15890484	2	44001411	0.2960754024112278	0.43215505502500573	0.49327209740719385	0.8823108900508401	0.6432927021501242	9457	3
cg15890527	5	77272697	-0.07336824673657118	0.12137948059218065	0.5455422037844333	1.0753591639290978	0.2997380674089272	5371	2
cg15890574	15	65739067	0.15055412428683032	0.10894246725124977	0.16698400519903456	1.4719067297141981	0.47904853316463375	9194	3
cg15890707	5	172197278	0.3893722294659381	0.2299647654015284	0.09042080649932953	0.7361282653360225	0.6920727957906005	9445	3
cg15890754	2	173294093	-0.08312485296428149	0.2124798836497247	0.6956399382120689	1.4657769698672416	0.480519011665242	9458	3
cg15890794	18	12258991	0.23300484299057692	0.1327656161203168	0.07925777888010012	0.4588230617640191	0.7950012985904682	9459	3
cg15890849	6	101328941	-0.19816853257318937	0.3929794196455081	0.6140702245135468	4.036622173474662	0.1328796979560995	9399	3
cg15890852	7	64362320	0.14005178614540942	0.22682470035196528	0.5369412219094909	2.1682719200856133	0.33819387270850026	9398	3
cg15890882	15	101392414	-0.1628162010038411	0.2324502207888267	0.48365587126916443	1.2072407410177062	0.5468283269550372	9457	3
cg15891218	14	61748354	0.0010505101673366967	0.07337589049835604	0.9885772124246899	0.025292402311427417	0.9874334260322057	9455	3
cg15891268	14	95236612	0.14097041213009892	0.5291145422847531	0.7899103560272784	0.9504362078179729	0.6217494356935125	9457	3
cg15891358	10	128210552	-0.20458870524616724	0.16480140035915672	0.21444850437529842	0.7283140334796985	0.6947820937585267	9451	3
cg15891422	17	43045386	0.21342569411522935	0.5092462616772974	0.6751422099694576	0.9238738051788657	0.6300620939743371	9435	3
cg15891476	7	137807421	-0.32272030206474817	0.3927490624364881	0.4112499820201378	0.503721278927036	0.4778695721638594	5562	2
cg15891546	8	142179908	-0.17815318143367737	0.12634356654677636	0.15851922823549056	1.111672092955204	0.5735925106793831	9458	3
cg15891644	15	40751006	0.2141710944129805	0.6431816545076933	0.739144137513975	0.6653371320893959	0.7170077955085936	9456	3
cg15891716	1	26146571	0.8884531872287994	0.7836211656384044	0.25688728031006924	3.311659049070944	0.19093360588481603	9340	3
cg15891747	1	202896310	0.20898330670163245	0.41051911455200746	0.6107025768168559	0.6430879314070419	0.7250287529275016	9456	3
cg15891757	7	2244061	-0.021756264599912305	0.2786040056119504	0.9377562396125314	0.5124531081994609	0.7739666036210445	9458	3
cg15891850	13	74526920	0.13663445188225026	0.18336564116093948	0.4561825474151362	1.1072264822408713	0.5748689132566509	9456	3
cg15891991	1	117396695	-0.24934149904858716	0.24210276034146155	0.303057210259165	0.11202045523531148	0.9455294653270894	9421	3
cg15892115	18	55102922	0.16855275552077625	0.30427903460978406	0.5796189482865637	0.19885025744189377	0.9053577326224277	9455	3
cg15892280	21	40180000	0.023410509209144736	0.23876885236162276	0.9218951735890204	7.8806082368505805	0.019442301084214558	9456	3
cg15892497	1	145715719	-0.12156999766311526	0.1400252127390481	0.38528443223370096	0.5115719682009193	0.7743076652122731	9457	3
cg15892521	6	144917641	0.04476798375659522	0.16211443180905494	0.782432463512804	7.48321494794756	0.02371594970228864	9419	3
cg15892617	1	201081680	-0.2852264914947607	0.2788256028662918	0.30632836499802624	3.5105054243944918	0.17286355204335896	9455	3
cg15892650	5	150524635	0.12687943507448662	0.12282805024378644	0.3016112933063027	0.11329985589400572	0.9449248032386006	9432	3
cg15892658	11	33757569	0.19710890284550905	0.49793790040127517	0.6922154145177628	0.3112395257097531	0.8558845676113855	9417	3
cg15892664	17	53315578	0.15450984723053401	0.34454030072715747	0.6538268942051335	2.3348195699138374	0.3111719004442594	9395	3
cg15892763	11	120262862	0.07139924041703032	0.23717479468069239	0.7633835420090604	2.5792906330248955	0.27536843440775116	9458	3
cg15892784	1	200842756	0.18961082558729705	0.1807121224015715	0.29406655707944857	2.6309905201232704	0.2683413915499571	9458	3
cg15892785	1	6309343	0.08983500004590193	0.2492025312032114	0.718480794792173	0.14084745929918932	0.9319988206917047	9372	3
cg15892839	7	143059300	-0.17359748342223438	0.31368632834243637	0.5799819673653184	1.6422184833285853	0.4399433802217029	9273	3
cg15892963	14	96670960	0.0972661650846962	0.21238728475509494	0.6469768351437417	0.4503780836279493	0.7983652800722056	9454	3
cg15892964	6	151646540	-0.03189990817421857	0.053300662004439205	0.5495130923623155	1.8426274307085997	0.39799584424236956	9399	3
cg15893035	14	94383850	0.12759877737498612	0.18233097769954845	0.4840400224707774	1.8962774030435907	0.38746153426774305	9458	3
cg15893070	2	190445551	0.7996524655092048	0.4130557309017134	0.05287464848895765	3.4228180555003003	0.18061112715375763	9415	3
cg15893127	1	153756397	0.3895430584942598	0.33961751338385815	0.2513794661624628	1.5545241795205864	0.459662805527311	9434	3
cg15893146	7	1357609	-0.07255995430711323	0.12606520815824993	0.5649026326060345	5.2163020871611065	0.07367063170136282	9445	3
cg15893204	1	56247952	0.3102811289479589	0.24500580827184823	0.20536147891786527	0.31723956139534965	0.8533207463148819	9452	3
cg15893253	21	45195739	0.06695323822061149	0.6008583217638562	0.9112759055421158	3.147253476816078	0.20729202348420375	9457	3
cg15893285	1	5958699	-0.10915793551790572	0.4414369744231331	0.8046925869199684	0.1462894802058476	0.7021067862805516	5560	2
cg15893295	6	14277043	0.11535706793160413	0.360230612273662	0.7487931013374284	1.8593083366099887	0.3946901831469752	9451	3
cg15893356	7	138645516	0.11240257381356411	0.1729705121012046	0.5157977584139529	2.1472757038061707	0.34176297016269563	9455	3
cg15893360	12	120700361	-0.3422878439765828	0.11971366981372028	0.004246827479102636	7.6235392269319755	0.02210901989972439	9456	3
cg15893373	2	135677154	-0.1248564590964423	0.24972457577276796	0.6170915125729747	0.20614454433635993	0.9020617771651374	9410	3
cg15893430	11	64053481	-0.7057830893974664	0.7005922636798506	0.31373817374350293	0.4763915491363936	0.7880483961562751	9436	3
cg15893431	21	34442183	0.0642376200876174	0.20638946207102396	0.7556146262357526	2.179415612357321	0.33631474844284126	9395	3
cg15893493	8	124194847	0.4360347470349416	0.2815685317075868	0.12147985472178428	0.868100805800877	0.6478795996514257	9457	3
cg15893532	5	154155412	-0.029570869160801806	0.20858857268408856	0.8872644562198727	0.6427062853483508	0.7251671183117289	9451	3
cg15893678	10	99496835	-1.238097422590152	0.6018832307308759	0.03968245161938862	3.740259900626599	0.15410363469828492	9451	3
cg15893779	13	113753244	0.2674058873657626	0.2083225576025429	0.19927682035447683	2.597982235299548	0.27280688429390515	9455	3
cg15893895	7	51104413	0.06623308381655664	0.1904002010386766	0.7279434732423231	0.17123582382613967	0.9179449000334579	9448	3
cg15893929	17	3755190	0.010355970107718465	0.6208628859967257	0.9866919319666305	0.6395159756108032	0.7263247952627134	9404	3
cg15894039	8	95835797	-0.21831079063628864	0.5122978340483306	0.6700055621864969	4.12767412630867	0.1269658580199833	9386	3
cg15894103	7	130664631	-0.24782127564288142	0.11061300985576222	0.025062686282807247	0.3494484191408154	0.8396885669092267	9271	3
cg15894129	11	69521774	-0.04504557768413454	0.07182648050388771	0.5305645608233238	1.2558484253069158	0.5336984965632295	9455	3
cg15894192	7	66205482	0.1454762692070587	0.7538246090727545	0.8469713108098889	2.731702864770928	0.2551633291511179	9423	3
cg15894315	1	55331361	0.04368499347184065	0.25343111676840935	0.8631433308380557	5.0694055866725485	0.07928527987688744	9458	3
cg15894369	2	720975	-0.027544085238784682	0.14172191609481555	0.8458994573363429	4.294080228939107	0.11682944830475202	9456	3
cg15894389	13	47470857	0.047899682823092184	0.1412114907609396	0.7344550943007184	0.045430930706194236	0.8312136105000721	4875	2
cg15894431	11	101981130	0.24889722772135664	0.7166567949773917	0.7283635160406909	5.266216082730837	0.07185478717230866	9428	3
cg15894563	1	149859690	-0.9743420361759579	0.4921829347858386	0.047744677813954105	2.359637753356811	0.3073343989874669	9455	3
cg15894581	15	63889406	-0.013890883752954235	0.2694409373467659	0.9588837016015701	0.6453725811501971	0.7242010074175761	9454	3
cg15894653	19	9271917	0.3968107027679796	0.26401513244158065	0.13284299128168214	3.4113745184844904	0.18164750434099636	9456	3
cg15894661	11	44088124	0.25217550389320764	0.28738856833281373	0.3802301657438544	1.2901919339208738	0.5246121942530757	9453	3
cg15894722	12	54447596	-0.22323069854174302	0.20583350192462113	0.278133983352561	0.8953191359917286	0.639122224660748	9402	3
cg15894748	8	28574947	0.09373969399534478	0.23775355746344085	0.6933798501518162	4.665732375841301	0.09701727845684543	9458	3
cg15894808	11	644116	-0.710452585655177	0.5790116350914934	0.219819144451396	1.5340984267527538	0.46438133882411664	9458	3
cg15894948	4	83763605	-0.3179029686611314	0.28389718968827077	0.26280666287012017	0.5263551735145698	0.46814326397601697	5560	2
cg15895121	5	141625843	-0.13578859384825462	0.18802905313546478	0.47019110129787556	1.9243281382636304	0.38206517523444117	9457	3
cg15895132	1	12688622	0.3380812468569753	0.2092108289605599	0.10609788144750322	5.469183152979051	0.06492051675527331	9458	3
cg15895197	2	27301490	0.10116235469471888	0.11384419723616221	0.3742161972350934	0.08055098179496986	0.9605247868637592	9434	3
cg15895213	14	105452712	-0.06683019689482977	0.08285295231770076	0.4198899792091438	4.489519183506491	0.10595300928915559	9446	3
cg15895268	1	179152830	0.0051385847912684	0.1744801825525106	0.9765050403029416	0.40209895843896093	0.81787196288633	9453	3
cg15895339	10	20210338	-0.3284426129539621	0.16660151935946832	0.04867513796189355	0.2397732345338343	0.8870210038814818	9452	3
cg15895391	5	14463177	-0.03750223438567799	0.2298957842126176	0.8704183566861934	0.01806570625142366	0.9910078205335573	9459	3
cg15895398	1	3519642	-0.0715115559540997	0.06973231142712284	0.3051200850378585	0.46161512436804464	0.7938922262224889	9453	3
cg15895505	14	105903354	-0.14639403969033915	0.22191000644608203	0.5094463422768704	1.329361174877458	0.5144378193683241	9458	3
cg15895543	14	105516255	-0.01630360448469039	0.36882137080484917	0.9647413082014376	0.7509108701487829	0.6869763344154893	9448	3
cg15895565	14	61190161	0.2712956975388526	0.7772424765417267	0.7270525347308632	0.24599925155718155	0.6199063231004202	5558	2
cg15895690	14	60982635	-2.9101799447317945e-4	0.19835680541836845	0.9988293888837618	0.19000693657474294	0.9093697805070362	9458	3
cg15895782	1	214650225	0.1856759342162851	0.21780618101439023	0.3939464077039402	4.96233309867924	0.08364559194598845	9457	3
cg15895886	5	164633441	-0.13428010774291377	0.17011436103041302	0.429906313638911	1.168006366205175	0.557661471223294	9454	3
cg15895925	1	33810859	0.04445072715675687	0.14993186019924098	0.7668689916321745	5.141517209041609	0.07647750722995215	9441	3
